## Supplementary Dataset STE for "Distinct pathway-based effects of blood pressure and body mass index on cardiovascular traits: comparison of novel Mendelian Randomization approaches" (part 13 of 58)

### Sheet: STE4 (continued)
Category	ID	Name	Source	p-value	q-value Bonferroni	q-value FDR B&H	q-value FDR B&Y	Hit Count in Query List	Hit Count in Genome	Hit in Query List
Pubmed	33755803	TERT promoter mutation and chromosome 6 loss define a high-risk subtype of ependymoma evolving from posterior fossa subependymoma.	Pubmed	0.002279	1	0.005172	0.05858	1	1	TERT
Pubmed	16343062	Low fibrosis progression of recurrent hepatitis C in apolipoprotein E epsilon4 carriers: relationship with the blood lipid profile.	Pubmed	0.002279	1	0.005172	0.05858	1	1	APOE
Pubmed	19734935	Exogenous p27KIP1 expression induces anti-tumour effects and inhibits the EGFR/PI3K/Akt signalling pathway in PC3 cells.	Pubmed	0.002279	1	0.005172	0.05858	1	1	CDKN1B
Pubmed	12713075	Angiotensin-converting enzyme gene polymorphism and erythropoietin requirement.	Pubmed	0.002279	1	0.005172	0.05858	1	1	ACE
Pubmed	20121548	TERC telomerase subunit gene copy number in different disease stages of non-hodgkin lymphoma and in hepatitis C.	Pubmed	0.002279	1	0.005172	0.05858	1	1	TERC
Pubmed	16465411	Diagnostic and prognostic impact of beta-catenin alterations in pediatric liver tumors.	Pubmed	0.002279	1	0.005172	0.05858	1	1	CTNNB1
Pubmed	34116692	Effects of the association between APOE rs405509 polymorphisms and gene-environment interactions on hand grip strength among middle-aged and elderly people in a rural population in southern China.	Pubmed	0.002279	1	0.005172	0.05858	1	1	APOE
Pubmed	16720801	Apolipoprotein E genotype and odor identification in schizophrenia.	Pubmed	0.002279	1	0.005172	0.05858	1	1	APOE
Pubmed	12081721	Angiotensinogen genotype, plasma protein and mRNA concentration in isolated systolic hypertension.	Pubmed	0.002279	1	0.005172	0.05858	1	1	AGT
Pubmed	11931575	Allele frequencies of apolipoprotein E gene polymorphisms in the protein coding region and promoter region (-491A/T) in a healthy Norwegian population.	Pubmed	0.002279	1	0.005172	0.05858	1	1	APOE
Pubmed	7606786	Disruption of the architectural factor HMGI-C: DNA-binding AT hook motifs fused in lipomas to distinct transcriptional regulatory domains.	Pubmed	0.002279	1	0.005172	0.05858	1	1	HMGA2
Pubmed	11931577	Characterization of apolipoprotein E genetic variations in Taiwanese: association with coronary heart disease and plasma lipid levels.	Pubmed	0.002279	1	0.005172	0.05858	1	1	APOE
Pubmed	10955808	Somatic mutation of PTEN in vulvar cancer.	Pubmed	0.002279	1	0.005172	0.05858	1	1	PTEN
Pubmed	23135699	SMB myosin heavy chain knockout enhances tonic contraction and reduces the rate of force generation in ileum and stomach antrum.	Pubmed	0.002279	1	0.005172	0.05858	1	1	MYH11
Pubmed	27270431	Identification of CASZ1 NES reveals potential mechanisms for loss of CASZ1 tumor suppressor activity in neuroblastoma.	Pubmed	0.002279	1	0.005172	0.05858	1	1	CASZ1
Pubmed	36309776	Significant association between	Pubmed	0.002279	1	0.005172	0.05858	1	1	VDR
Pubmed	28208810	Shp2 Plays a Critical Role in IL-6-Induced EMT in Breast Cancer Cells.	Pubmed	0.002279	1	0.005172	0.05858	1	1	PTPN11
Pubmed	23889083	Mutations in SETBP1 are recurrent in myelodysplastic syndromes and often coexist with cytogenetic markers associated with disease progression.	Pubmed	0.002279	1	0.005172	0.05858	1	1	SETBP1
Pubmed	16178979	Frequency of angiotensin-converting enzyme gene polymorphism in Turkish type 2 diabetic patients.	Pubmed	0.002279	1	0.005172	0.05858	1	1	ACE
Pubmed	12044628	Confirmation of association between D10S583 and Alzheimer's disease in a case--control sample.	Pubmed	0.002279	1	0.005172	0.05858	1	1	APOE
Pubmed	30031924	Altered N-methyl D-aspartate receptor subunit expression causes changes to the circadian clock and cell phenotype in osteoarthritic chondrocytes.	Pubmed	0.002279	1	0.005172	0.05858	1	1	GRIN2B
Pubmed	27003297	Early Impairment of Lung Mechanics in a Murine Model of Marfan Syndrome.	Pubmed	0.002279	1	0.005172	0.05858	1	1	FBN1
Pubmed	27593520	Precuneus degeneration in nondemented elderly individuals with APOE ?4: Evidence from structural and functional MRI analyses.	Pubmed	0.002279	1	0.005172	0.05858	1	1	APOE
Pubmed	16634464	Apolipoprotein epsilon-4 allele and the two-year progression of cognitive function in Chinese subjects with late-onset Alzheimer's disease.	Pubmed	0.002279	1	0.005172	0.05858	1	1	APOE
Pubmed	12749052	Mortality and apolipoprotein E in African-American, and White elders: an attempted replication.	Pubmed	0.002279	1	0.005172	0.05858	1	1	APOE
Pubmed	9303078	XIII International Congress of Neuropathology. Perth, Australia, 7-12 September 1997. Abstracts.	Pubmed	0.002279	1	0.005172	0.05858	1	1	APOE
Pubmed	20399867	Dissociable influences of NR2B-receptor related neural transmission on functions of distinct associative basal ganglia circuits.	Pubmed	0.002279	1	0.005172	0.05858	1	1	GRIN2B
Pubmed	23686327	Papillorenal syndrome in a family with unusual complications.	Pubmed	0.002279	1	0.005172	0.05858	1	1	PAX2
Pubmed	18599530	Ser1369Ala variant in sulfonylurea receptor gene ABCC8 is associated with antidiabetic efficacy of gliclazide in Chinese type 2 diabetic patients.	Pubmed	0.002279	1	0.005172	0.05858	1	1	ABCC8
Pubmed	29980875	Structural modeling of a novel TERC variant in a patient with aplastic anemia and short telomeres.	Pubmed	0.002279	1	0.005172	0.05858	1	1	TERC
Pubmed	24292895	Potential involvement of GRIN2B encoding the NMDA receptor subunit NR2B in the spectrum of Alzheimer's disease.	Pubmed	0.002279	1	0.005172	0.05858	1	1	GRIN2B
Pubmed	27066848	Novel PTEN mutation with leukoencephalopathy, basal ganglia calcification and action tremor.	Pubmed	0.002279	1	0.005172	0.05858	1	1	PTEN
Pubmed	22106158	Relative expression of a dominant mutated ABCC8 allele determines the clinical manifestation of congenital hyperinsulinism.	Pubmed	0.002279	1	0.005172	0.05858	1	1	ABCC8
Pubmed	31285550	Mechanisms underlying the activation of TERT transcription and telomerase activity in human cancer: old actors and new players.	Pubmed	0.002279	1	0.005172	0.05858	1	1	TERT
Pubmed	31285551	CRAF mutations in lung cancer can be oncogenic and predict sensitivity to combined type II RAF and MEK inhibition.	Pubmed	0.002279	1	0.005172	0.05858	1	1	RAF1
Pubmed	20170526	Apolipoprotein-E forms dimers in human frontal cortex and hippocampus.	Pubmed	0.002279	1	0.005172	0.05858	1	1	APOE
Pubmed	11713218	Angiotensinogen-deficient mice exhibit impairment of diet-induced weight gain with alteration in adipose tissue development and increased locomotor activity.	Pubmed	0.002279	1	0.005172	0.05858	1	1	AGT
Pubmed	18250093	Association between APOE epsilon 2/epsilon 3/epsilon 4 polymorphism and disability severity in a national long-term care survey sample.	Pubmed	0.002279	1	0.005172	0.05858	1	1	APOE
Pubmed	34261187	Vitamin D level, lipid profile, and vitamin D receptor and transporter gene variants in sickle cell disease patients from Kurdistan of Iraq.	Pubmed	0.002279	1	0.005172	0.05858	1	1	VDR
Pubmed	32682842	APOE rs405509 polymorphism and Parkinson's disease risk in the Chinese population.	Pubmed	0.002279	1	0.005172	0.05858	1	1	APOE
Pubmed	7929739	Expression of fibronectin and a fibronectin-binding molecule during preimplantation development in the mouse.	Pubmed	0.002279	1	0.005172	0.05858	1	1	FN1
Pubmed	18083324	Paracoccidioides brasiliensis conidia recognize fibronectin and fibrinogen which subsequently participate in adherence to human type II alveolar cells: involvement of a specific adhesin.	Pubmed	0.002279	1	0.005172	0.05858	1	1	FN1
Pubmed	18840760	Fasting-induced suppression of LH secretion does not require activation of ATP-sensitive potassium channels.	Pubmed	0.002279	1	0.005172	0.05858	1	1	ABCC8
Pubmed	20686979	APOE epsilon4 allele carriers: Biological, psychological, and social variables associated with cognitive impairment.	Pubmed	0.002279	1	0.005172	0.05858	1	1	APOE
Pubmed	34346503	Clinical variability of neurofibromatosis 1: A modifying role of cooccurring PTPN11 variants and atypical brain MRI findings.	Pubmed	0.002279	1	0.005172	0.05858	1	1	PTPN11
Pubmed	17249563	Initial observations of key features of age-related macular degeneration in APOE targeted replacement mice.	Pubmed	0.002279	1	0.005172	0.05858	1	1	APOE
Pubmed	33285739	The association study of Apolipoprotein E polymorphisms and chronic obstructive pulmonary disease in the Chinese population: A case-control study.	Pubmed	0.002279	1	0.005172	0.05858	1	1	APOE
Pubmed	15548484	Apolipoprotein E genotypes do not influence the age of onset in Huntington's disease.	Pubmed	0.002279	1	0.005172	0.05858	1	1	APOE
Pubmed	18034345	Effect of pure curcumin, demethoxycurcumin, and bisdemethoxycurcumin on WT1 gene expression in leukemic cell lines.	Pubmed	0.002279	1	0.005172	0.05858	1	1	WT1
Pubmed	9261817	Altered synaptic plasticity in hippocampal CA1 area of apolipoprotein E deficient mice.	Pubmed	0.002279	1	0.005172	0.05858	1	1	APOE
Pubmed	22902720	K-ATP channels in dopamine substantia nigra neurons control bursting and novelty-induced exploration.	Pubmed	0.002279	1	0.005172	0.05858	1	1	KCNJ11
Pubmed	22013795	[Distribution of Apo E gene sequencing in patients with coronary heart disease of phlegm-stasis syndrome].	Pubmed	0.002279	1	0.005172	0.05858	1	1	APOE
Pubmed	24003731	[The connection of polymorphism I/D of the gene angiotensin-converting ferment and D442G gene of protein-carrier of cholesterol ethers with atherosclerosis risk factors in patients of elderly and senile age with coronary heart disease in the Republic Sakha (Yakutia)].	Pubmed	0.002279	1	0.005172	0.05858	1	1	ACE
Pubmed	23326460	ES micro-environment enhances stemness and inhibits apoptosis in human limbal stem cells via the maintenance of telomerase activity.	Pubmed	0.002279	1	0.005172	0.05858	1	1	TERT
Pubmed	34672678	Mitochondrial Telomerase Reverse Transcriptase Protects From Myocardial Ischemia/Reperfusion Injury by Improving Complex I Composition and Function.	Pubmed	0.002279	1	0.005172	0.05858	1	1	TERT
Pubmed	28786260	Vitamin D and Autoimmune Diseases: Is Vitamin D Receptor (VDR) Polymorphism the Culprit?	Pubmed	0.002279	1	0.005172	0.05858	1	1	VDR
Pubmed	28546535	A novel PRKAG2 mutation in a Chinese family with cardiac hypertrophy and ventricular pre-excitation.	Pubmed	0.002279	1	0.005172	0.05858	1	1	PRKAG2
Pubmed	33765222	Interlaboratory evaluation of plasma N-glycan antennary fucosylation as a clinical biomarker for HNF1A-MODY using liquid chromatography methods.	Pubmed	0.002279	1	0.005172	0.05858	1	1	HNF1A
Pubmed	25194236	Analysis of telomerase activity based on a spired DNA tetrahedron TS primer.	Pubmed	0.002279	1	0.005172	0.05858	1	1	TERT
Pubmed	30523342	Pathogenic TERT promoter variants in telomere diseases.	Pubmed	0.002279	1	0.005172	0.05858	1	1	TERT
Pubmed	28703918	Association between the vitamin D receptor gene polymorphisms and diabetic nephropathy risk: A meta-analysis.	Pubmed	0.002279	1	0.005172	0.05858	1	1	VDR
Pubmed	4063527	t(1;3)(p36;q21) in acute nonlymphocytic leukemia: a new cytogenetic-clinicopathologic association.	Pubmed	0.002279	1	0.005172	0.05858	1	1	PRDM16
Pubmed	20363893	Transgenic mice expressing an intracellular fluorescent fusion of angiotensin II demonstrate renal thrombotic microangiopathy and elevated blood pressure.	Pubmed	0.002279	1	0.005172	0.05858	1	1	AGT
Pubmed	24951052	Vitamin D receptor is highly expressed in precancerous lesions and esophageal adenocarcinoma with significant sex difference.	Pubmed	0.002279	1	0.005172	0.05858	1	1	VDR
Pubmed	35322382	Vitamin D Receptor and Binding Protein Gene Variants in Patients with Essential Tremor.	Pubmed	0.002279	1	0.005172	0.05858	1	1	VDR
Pubmed	29845260	Two rare missense mutations in the fibrillin?1 gene associated with atypical cardiovascular manifestations in a Chinese patient affected by Marfan syndrome.	Pubmed	0.002279	1	0.005172	0.05858	1	1	FBN1
Pubmed	11713240	Targeting expression of the human vitamin D receptor to the keratinocytes of vitamin D receptor null mice prevents alopecia.	Pubmed	0.002279	1	0.005172	0.05858	1	1	VDR
Pubmed	21371013	SETBP1 mutations in two Thai patients with Schinzel-Giedion syndrome.	Pubmed	0.002279	1	0.005172	0.05858	1	1	SETBP1
Pubmed	17201525	APOE genotype and cognitive functioning in a large age-stratified population sample.	Pubmed	0.002279	1	0.005172	0.05858	1	1	APOE
Pubmed	15201544	Angiotensinogen promoter haplotypes are associated with blood pressure in untreated hypertensives.	Pubmed	0.002279	1	0.005172	0.05858	1	1	AGT
Pubmed	15201545	Arterial stiffness and angiotensinogen gene in hypertensive patients and mutant mice.	Pubmed	0.002279	1	0.005172	0.05858	1	1	AGT
Pubmed	14563838	Activation of the canonical beta-catenin pathway by histamine.	Pubmed	0.002279	1	0.005172	0.05858	1	1	CTNNB1
Pubmed	8594563	Software and database for the analysis of mutations in the human FBN1 gene.	Pubmed	0.002279	1	0.005172	0.05858	1	1	FBN1
Pubmed	17923772	Diabetes in very young children and mutations in the insulin-secreting cell potassium channel genes: therapeutic consequences.	Pubmed	0.002279	1	0.005172	0.05858	1	1	KCNJ11
Pubmed	25568318	Dexamethasone promotes hypertension by allele-specific regulation of the human angiotensinogen gene.	Pubmed	0.002279	1	0.005172	0.05858	1	1	AGT
Pubmed	32789692	Downregulation of ARID1A in gastric cancer cells: a putative protective molecular mechanism against the Harakiri-mediated apoptosis pathway.	Pubmed	0.002279	1	0.005172	0.05858	1	1	ARID1A
Pubmed	16154999	Amyloid beta-protein is degraded by cellular angiotensin-converting enzyme (ACE) and elevated by an ACE inhibitor.	Pubmed	0.002279	1	0.005172	0.05858	1	1	ACE
Pubmed	31126249	Association of newly identified genetic variant rs2853677 of TERT with non-small cell lung cancer and leukemia in population of Jammu and Kashmir, India.	Pubmed	0.002279	1	0.005172	0.05858	1	1	TERT
Pubmed	33851617	Fibroblast growth factor receptor 1 protein (FGFR1) as potential prognostic and predictive marker in patients with luminal B breast cancers overexpressing human epidermal receptor 2 protein (HER2).	Pubmed	0.002279	1	0.005172	0.05858	1	1	FGFR1
Pubmed	23412854	Frequency of the E23K polymorphism of the KCNJ11 gene in children born small for gestational age and its influence on auxological and metabolic parameters in the prepubertal period.	Pubmed	0.002279	1	0.005172	0.05858	1	1	KCNJ11
Pubmed	20417063	Retrograde facilitation of verbal memory by trihexyphenidyl in healthy elderly with and without the APOE epsilon4 allele.	Pubmed	0.002279	1	0.005172	0.05858	1	1	APOE
Pubmed	31200656	The association between apolipoprotein E and gallstone disease: an updated meta-analysis.	Pubmed	0.002279	1	0.005172	0.05858	1	1	APOE
Pubmed	25963289	Negative expression of PTEN identifies high risk for lymphatic-related metastasis in human esophageal squamous cell carcinoma.	Pubmed	0.002279	1	0.005172	0.05858	1	1	PTEN
Pubmed	30065261	hTERT promoter mutations in chondrosarcomas associate with progression and disease-related mortality.	Pubmed	0.002279	1	0.005172	0.05858	1	1	TERT
Pubmed	24990612	PKC? and PKM? are overexpressed in TCF3-rearranged paediatric acute lymphoblastic leukaemia and are associated with increased thiopurine sensitivity.	Pubmed	0.002279	1	0.005172	0.05858	1	1	PRKCZ
Pubmed	30488553	Telomere length and telomerase activity in T cells are biomarkers of high-performing centenarians.	Pubmed	0.002279	1	0.005172	0.05858	1	1	TERT
Pubmed	17384665	beta-Catenin activity negatively regulates bacteria-induced inflammation.	Pubmed	0.002279	1	0.005172	0.05858	1	1	CTNNB1
Pubmed	33427398	Genotype-phenotype correlation in GNB1-related neurodevelopmental disorder: Potential association of p.Leu95Pro with cleft palate.	Pubmed	0.002279	1	0.005172	0.05858	1	1	GNB1
Pubmed	25975202	Decreased expression of ARID1A associates with poor prognosis and promotes metastases of hepatocellular carcinoma.	Pubmed	0.002279	1	0.005172	0.05858	1	1	ARID1A
Pubmed	12176567	Impact of ACE polymorphism on renal allograft function, blood pressure, and proteinuria under ACE inhibition.	Pubmed	0.002279	1	0.005172	0.05858	1	1	ACE
Pubmed	28522564	Decreased phosphatase PTEN amplifies PI3K signaling and enhances proinflammatory cytokine release in COPD.	Pubmed	0.002279	1	0.005172	0.05858	1	1	PTEN
Pubmed	16115379	Association of polymorphisms in low-density lipoprotein receptor-related protein 5 gene with bone mineral density in postmenopausal Chinese women.	Pubmed	0.002279	1	0.005172	0.05858	1	1	LRP5
Pubmed	22902767	Identification of an amino-terminal fragment of apolipoprotein E4 that localizes to neurofibrillary tangles of the Alzheimer's disease brain.	Pubmed	0.002279	1	0.005172	0.05858	1	1	APOE
Pubmed	30079884	Sulfonylurea receptor 1 expression is variable in adult and pediatric brain tumors.	Pubmed	0.002279	1	0.005172	0.05858	1	1	ABCC8
Pubmed	23975234	Vitamin D receptor (VDR) gene polymorphism influences the risk of osteoporosis in postmenopausal women of Northwest India.	Pubmed	0.002279	1	0.005172	0.05858	1	1	VDR
Pubmed	35106624	Osteoporosis-pseudoglioma syndrome in four new patients: identification of two novel LRP5 variants and insights on patients' management using bisphosphonates therapy.	Pubmed	0.002279	1	0.005172	0.05858	1	1	LRP5
Pubmed	22961083	Apolipoprotein E2 accentuates postprandial inflammation and diet-induced obesity to promote hyperinsulinemia in mice.	Pubmed	0.002279	1	0.005172	0.05858	1	1	APOE
Pubmed	8187639	Pax-2 is required for mesenchyme-to-epithelium conversion during kidney development.	Pubmed	0.002279	1	0.005172	0.05858	1	1	PAX2
Pubmed	31822280	Association of vitamin D receptor TaqI and ApaI genetic polymorphisms with nephrolithiasis and end stage renal disease: a meta-analysis.	Pubmed	0.002279	1	0.005172	0.05858	1	1	VDR
Pubmed	15129790	Angiotensin-converting enzyme gene polymorphism in coronary artery disease in north India.	Pubmed	0.002279	1	0.005172	0.05858	1	1	ACE
Pubmed	30476589	Variations in the vitamin D receptor gene are not associated with measures of muscle strength, physical performance, or falls in elderly men. Data from MrOS Sweden.	Pubmed	0.002279	1	0.005172	0.05858	1	1	VDR
Pubmed	26473341	Murine Norovirus Infection Variably Alters Atherosclerosis in Mice Lacking Apolipoprotein E.	Pubmed	0.002279	1	0.005172	0.05858	1	1	APOE
Pubmed	16237755	Upregulation of human telomerase reverse transcriptase mRNA expression by in vitro transfection of hepatitis B virus X gene into human hepatocarcinoma and cholangiocarcinoma cells.	Pubmed	0.002279	1	0.005172	0.05858	1	1	TERT
Pubmed	15644411	Human somatic PTPN11 mutations induce hematopoietic-cell hypersensitivity to granulocyte-macrophage colony-stimulating factor.	Pubmed	0.002279	1	0.005172	0.05858	1	1	PTPN11
Pubmed	10196121	NMR structure of the human oncofoetal fibronectin ED-B domain, a specific marker for angiogenesis.	Pubmed	0.002279	1	0.005172	0.05858	1	1	FN1
Pubmed	29160006	Kaufman oculocerebrofacial syndrome: Novel UBE3B mutations and clinical features in four unrelated patients.	Pubmed	0.002279	1	0.005172	0.05858	1	1	UBE3B
Pubmed	17020396	Antihypertensive medication is associated with less cognitive impairment in the very old with apolipoprotein-E epsilon4 allele.	Pubmed	0.002279	1	0.005172	0.05858	1	1	APOE
Pubmed	21108975	ACE I/D polymorphism affects cognitive function and gray-matter volume in amnestic mild cognitive impairment.	Pubmed	0.002279	1	0.005172	0.05858	1	1	ACE
Pubmed	25583906	TERT promoter mutations are associated with distant metastases in papillary thyroid carcinoma.	Pubmed	0.002279	1	0.005172	0.05858	1	1	TERT
Pubmed	16083553	[Association of vitamin D receptor gene Apa I polymorphism with vitamin D deficiency rickets].	Pubmed	0.002279	1	0.005172	0.05858	1	1	VDR
Pubmed	32606327	HSPG2 overexpression independently predicts poor survival in patients with acute myeloid leukemia.	Pubmed	0.002279	1	0.005172	0.05858	1	1	HSPG2
Pubmed	11992568	No association between DCP1 genotype and late-onset Alzheimer disease.	Pubmed	0.002279	1	0.005172	0.05858	1	1	ACE
Pubmed	34981175	Magnetic susceptibility in the deep gray matter may be modulated by apolipoprotein E4 and age with regional predilections: a quantitative susceptibility mapping study.	Pubmed	0.002279	1	0.005172	0.05858	1	1	APOE
Pubmed	25652356	Decreased frequency of FBN1 missense variants in Ghent criteria-positive Marfan syndrome and characterization of novel FBN1 variants.	Pubmed	0.002279	1	0.005172	0.05858	1	1	FBN1
Pubmed	31871240	The Complex Landscape of	Pubmed	0.002279	1	0.005172	0.05858	1	1	PTEN
Pubmed	20889503	Homocysteine, another risk factor for Alzheimer disease, impairs apolipoprotein E3 function.	Pubmed	0.002279	1	0.005172	0.05858	1	1	APOE
Pubmed	32055008	Cytoplasmic-predominant Pten increases microglial activation and synaptic pruning in a murine model with autism-like phenotype.	Pubmed	0.002279	1	0.005172	0.05858	1	1	PTEN
Pubmed	34562292	Arid1a regulates neural stem/progenitor cell proliferation and differentiation during cortical development.	Pubmed	0.002279	1	0.005172	0.05858	1	1	ARID1A
Pubmed	22049788	[Relationship between vitamin D receptor gene Fok I polymorphisms and benign prostatic hyperplasia complicated by histological prostatitis].	Pubmed	0.002279	1	0.005172	0.05858	1	1	VDR
Pubmed	8295405	Molecular analysis of two Japanese cases of Denys-Drash syndrome.	Pubmed	0.002279	1	0.005172	0.05858	1	1	WT1
Pubmed	25546976	Polymorphism of angiotensin converting enzyme in hemodialysis patients--association with cardiovascular morbidity.	Pubmed	0.002279	1	0.005172	0.05858	1	1	ACE
Pubmed	35513538	K	Pubmed	0.002279	1	0.005172	0.05858	1	1	KCNJ11
Pubmed	17357085	Transcription factor SIX5 is mutated in patients with branchio-oto-renal syndrome.	Pubmed	0.002279	1	0.005172	0.05858	1	1	SIX5
Pubmed	26086093	27-Oxygenated cholesterol induces expression of CXCL8 in macrophages via NF-?B and CD88.	Pubmed	0.002279	1	0.005172	0.05858	1	1	APOE
Pubmed	16837105	Abeta42 neurotoxicity in primary co-cultures: effect of apoE isoform and Abeta conformation.	Pubmed	0.002279	1	0.005172	0.05858	1	1	APOE
Pubmed	26821947	Pioglitazone-Incorporated Nanoparticles Prevent Plaque Destabilization and Rupture by Regulating Monocyte/Macrophage Differentiation in ApoE-/- Mice.	Pubmed	0.002279	1	0.005172	0.05858	1	1	APOE
Pubmed	22050763	PRDM16 (1p36) translocations define a distinct entity of myeloid malignancies with poor prognosis but may also occur in lymphoid malignancies.	Pubmed	0.002279	1	0.005172	0.05858	1	1	PRDM16
Pubmed	22074736	Impaired ATP-induced coronary blood flow and diminished aortic NTPDase activity precede lesion formation in apolipoprotein E-deficient mice.	Pubmed	0.002279	1	0.005172	0.05858	1	1	APOE
Pubmed	23938286	Atherosclerosis susceptibility Loci identified in an extremely atherosclerosis-resistant mouse strain.	Pubmed	0.002279	1	0.005172	0.05858	1	1	APOE
Pubmed	21818768	Inhibition of ?-catenin signaling in chondrocytes induces delayed fracture healing in mice.	Pubmed	0.002279	1	0.005172	0.05858	1	1	CTNNB1
Pubmed	22985061	Telomerase activity and telomere length distribution in vascular endothelial cells in a short-term culture under the presence of hydrogen peroxide.	Pubmed	0.002279	1	0.005172	0.05858	1	1	TERT
Pubmed	29066872	Association of vitamin D receptor gene polymorphisms with diabetic dyslipidemia in the elderly male population in North China.	Pubmed	0.002279	1	0.005172	0.05858	1	1	VDR
Pubmed	9126485	Identification of a new human catenin gene family member (ARVCF) from the region deleted in velo-cardio-facial syndrome.	Pubmed	0.002279	1	0.005172	0.05858	1	1	ARVCF
Pubmed	24375641	The absence of insulin signaling in the heart induces changes in potassium channel expression and ventricular repolarization.	Pubmed	0.002279	1	0.005172	0.05858	1	1	INSR
Pubmed	17431505	Aberrant activation of AMP-activated protein kinase remodels metabolic network in favor of cardiac glycogen storage.	Pubmed	0.002279	1	0.005172	0.05858	1	1	PRKAG2
Pubmed	15465635	ACE genotype and cognitive decline in an African-Caribbean population.	Pubmed	0.002279	1	0.005172	0.05858	1	1	ACE
Pubmed	23111742	Vitamin D receptor gene polymorphisms and haplotypes (Apa I, Bsm I, Fok I, Taq I) in Turkish psoriasis patients.	Pubmed	0.002279	1	0.005172	0.05858	1	1	VDR
Pubmed	19262251	Expression of high mobility group A2 protein in retinoblastoma and its association with clinicopathologic features.	Pubmed	0.002279	1	0.005172	0.05858	1	1	HMGA2
Pubmed	35417722	The hepatocyte insulin receptor is required to program the liver clock and rhythmic gene expression.	Pubmed	0.002279	1	0.005172	0.05858	1	1	INSR
Pubmed	27412623	Genotype differences in anxiety and fear learning and memory of WT and ApoE4 mice associated with enhanced generation of hippocampal reactive oxygen species.	Pubmed	0.002279	1	0.005172	0.05858	1	1	APOE
Pubmed	21867623	[Detection of WT1 gene in acute myeloid leukemia children by real-time fluorescent quantitative RT-PCR and its clinical significance].	Pubmed	0.002279	1	0.005172	0.05858	1	1	WT1
Pubmed	19781347	[Mutation and protein expression of PTEN gene in cervical adenocarcinoma and glandular intraepithelial neoplasia].	Pubmed	0.002279	1	0.005172	0.05858	1	1	PTEN
Pubmed	23314408	PI3K/Akt and Stat3 signaling regulated by PTEN control of the cancer stem cell population, proliferation and senescence in a glioblastoma cell line.	Pubmed	0.002279	1	0.005172	0.05858	1	1	PTEN
Pubmed	19781346	[Morphological diagnosis of endometrial intraepithelial neoplasia and expression of PTEN].	Pubmed	0.002279	1	0.005172	0.05858	1	1	PTEN
Pubmed	20540435	[Low doses of sulphonyluria as a successful replacement for insulin therapy in a patient with neonatal diabetes due to a mutation of KCNJ11 gene encoding Kir6.2].	Pubmed	0.002279	1	0.005172	0.05858	1	1	KCNJ11
Pubmed	24855163	Patient with iDEND syndrome-related mutation.	Pubmed	0.002279	1	0.005172	0.05858	1	1	KCNJ11
Pubmed	20072115	Positive effects of cholinergic stimulation favor young APOE epsilon4 carriers.	Pubmed	0.002279	1	0.005172	0.05858	1	1	APOE
Pubmed	20072119	Association of the HSPG2 gene with neuroleptic-induced tardive dyskinesia.	Pubmed	0.002279	1	0.005172	0.05858	1	1	HSPG2
Pubmed	24458521	Fibronectin is a serum biomarker for Duchenne muscular dystrophy.	Pubmed	0.002279	1	0.005172	0.05858	1	1	FN1
Pubmed	25725792	The E23K and A190A variations of the KCNJ11 gene are associated with early-onset type 2 diabetes and blood pressure in the Chinese population.	Pubmed	0.002279	1	0.005172	0.05858	1	1	KCNJ11
Pubmed	25243629	Real-time assessment of relapse risk based on the WT1 marker in acute leukemia and myelodysplastic syndrome patients after hematopoietic cell transplantation.	Pubmed	0.002279	1	0.005172	0.05858	1	1	WT1
Pubmed	15886235	Vitamin D receptor gene polymorphisms are associated with the risk of fractures in postmenopausal women, independently of bone mineral density.	Pubmed	0.002279	1	0.005172	0.05858	1	1	VDR
Pubmed	34008880	Association of vitamin D receptor polymorphisms with metabolic syndrome-related components: A cross-sectional study.	Pubmed	0.002279	1	0.005172	0.05858	1	1	VDR
Pubmed	25290010	?-Catenin is required for maintaining hippocampal morphology during the perinatal period.	Pubmed	0.002279	1	0.005172	0.05858	1	1	CTNNB1
Pubmed	16010690	Upstream stimulatory factor (USF) as a transcriptional suppressor of human telomerase reverse transcriptase (hTERT) in oral cancer cells.	Pubmed	0.002279	1	0.005172	0.05858	1	1	TERT
Pubmed	35059876	DNA damage induced cellular senescence and it's PTEN-armed exosomes-the warriors against prostate carcinoma cells.	Pubmed	0.002279	1	0.005172	0.05858	1	1	PTEN
Pubmed	24855199	B cells and humoral immunity in atherosclerosis.	Pubmed	0.002279	1	0.005172	0.05858	1	1	APOE
Pubmed	12933641	Thyroid hormone regulates the cell cycle inhibitor p27Kip1 in postnatal murine Sertoli cells.	Pubmed	0.002279	1	0.005172	0.05858	1	1	CDKN1B
Pubmed	21828076	A comprehensive functional analysis of PTEN mutations: implications in tumor- and autism-related syndromes.	Pubmed	0.002279	1	0.005172	0.05858	1	1	PTEN
Pubmed	21121899	Involvement of the PLC?/PKC? pathway in human BIU-87 bladder cancer cell proliferation.	Pubmed	0.002279	1	0.005172	0.05858	1	1	PLCE1
Pubmed	20718194	A mother and son with Noonan syndrome resulting from a PTPN11 mutation: first report of molecularly proven cases from Turkey.	Pubmed	0.002279	1	0.005172	0.05858	1	1	PTPN11
Pubmed	20060117	Ritonavir protects against the development of atherosclerosis in APOE*3-Leiden mice.	Pubmed	0.002279	1	0.005172	0.05858	1	1	APOE
Pubmed	15010825	Human telomerase reverse transcriptase mRNA is highly expressed in normal breast tissues and down-regulated in ductal carcinoma in situ.	Pubmed	0.002279	1	0.005172	0.05858	1	1	TERT
Pubmed	18937849	Interaction of an atypical Plasmodium falciparum ETRAMP with human apolipoproteins.	Pubmed	0.002279	1	0.005172	0.05858	1	1	APOE
Pubmed	34621153	Astrocytic and Neuronal Apolipoprotein E Isoforms Differentially Affect Neuronal Excitability.	Pubmed	0.002279	1	0.005172	0.05858	1	1	APOE
Pubmed	21664963	Vitamin D receptor (VDR) gene SNPs influence VDR expression and modulate protection from multiple sclerosis in HLA-DRB1*15-positive individuals.	Pubmed	0.002279	1	0.005172	0.05858	1	1	VDR
Pubmed	28990310	The interaction between vitamin D receptor polymorphisms and sun exposure around time of diagnosis influences melanoma survival.	Pubmed	0.002279	1	0.005172	0.05858	1	1	VDR
Pubmed	22520940	Apolipoprotein E gene polymorphism: effects on plasma lipids and risk of type 2 diabetes and coronary artery disease.	Pubmed	0.002279	1	0.005172	0.05858	1	1	APOE
Pubmed	23111731	Common variant in the HMGA2 gene increases susceptibility to nephropathy in patients with type 2 diabetes.	Pubmed	0.002279	1	0.005172	0.05858	1	1	HMGA2
Pubmed	12127563	Anticancer-drug-induced apoptotic cell death in leukemia cells is associated with proteolysis of beta-catenin.	Pubmed	0.002279	1	0.005172	0.05858	1	1	CTNNB1
Pubmed	15451031	Activation of Raf1 and the ERK pathway in response to l-ascorbic acid in acute myeloid leukemia cells.	Pubmed	0.002279	1	0.005172	0.05858	1	1	RAF1
Pubmed	12874787	HMGA2 expression in uterine leiomyomata and myometrium: quantitative analysis and tissue culture studies.	Pubmed	0.002279	1	0.005172	0.05858	1	1	HMGA2
Pubmed	35537568	Activation of the N-methyl-D-aspartate receptor contributes to orofacial neuropathic and inflammatory allodynia by facilitating calcium-calmodulin-dependent protein kinase II phosphorylation in mice.	Pubmed	0.002279	1	0.005172	0.05858	1	1	GRIN2B
Pubmed	20013787	The clinical relevance of Wilms Tumour 1 (WT1) gene mutations in acute leukaemia.	Pubmed	0.002279	1	0.005172	0.05858	1	1	WT1
Pubmed	20515477	Effect of Apolipoprotein E epsilon4 on the association between health behaviors and cognitive function in late midlife.	Pubmed	0.002279	1	0.005172	0.05858	1	1	APOE
Pubmed	23828104	Higher rates of decline for women and apolipoprotein E epsilon4 carriers.	Pubmed	0.002279	1	0.005172	0.05858	1	1	APOE
Pubmed	10426483	Cholinergic systems and long-term potentiation in memory-impaired apolipoprotein E-deficient mice.	Pubmed	0.002279	1	0.005172	0.05858	1	1	APOE
Pubmed	31932695	ARID1A determines luminal identity and therapeutic response in estrogen-receptor-positive breast cancer.	Pubmed	0.002279	1	0.005172	0.05858	1	1	ARID1A
Pubmed	15370375	The effect of the ApoE epsilon4 allele on recognition memory for olfactory and visual stimuli in patients with pathologically confirmed Alzheimer's disease, probable Alzheimer's disease, and healthy elderly controls.	Pubmed	0.002279	1	0.005172	0.05858	1	1	APOE
Pubmed	27448678	Lipid Profiles and APOE4 Allele Impact Midlife Cognitive Decline in HIV-Infected Men on Antiretroviral Therapy.	Pubmed	0.002279	1	0.005172	0.05858	1	1	APOE
Pubmed	28811707	Myo-inositol reduces ?-catenin activation in colitis.	Pubmed	0.002279	1	0.005172	0.05858	1	1	CTNNB1
Pubmed	15201508	Association between bone mineral density and LDL receptor-related protein 5 gene polymorphisms in young Korean men.	Pubmed	0.002279	1	0.005172	0.05858	1	1	LRP5
Pubmed	15477624	Apolipoprotein E epsilon4 genotype as a risk factor for cognitive decline and dementia: data from the Canadian Study of Health and Aging.	Pubmed	0.002279	1	0.005172	0.05858	1	1	APOE
Pubmed	30089263	Noonan Syndrome-Associated SHP2 Dephosphorylates GluN2B to Regulate NMDA Receptor Function.	Pubmed	0.002279	1	0.005172	0.05858	1	1	PTPN11
Pubmed	30559346	Oncofoetal insulin receptor isoform A marks the tumour endothelium; an underestimated pathway during tumour angiogenesis and angiostatic treatment.	Pubmed	0.002279	1	0.005172	0.05858	1	1	INSR
Pubmed	22228589	APOE genotype alters glial activation and loss of synaptic markers in mice.	Pubmed	0.002279	1	0.005172	0.05858	1	1	APOE
Pubmed	18203676	A key role for telomerase reverse transcriptase unit in modulating human embryonic stem cell proliferation, cell cycle dynamics, and in vitro differentiation.	Pubmed	0.002279	1	0.005172	0.05858	1	1	TERT
Pubmed	23013295	Low expression level of phosphatase and tensin homolog deleted on chromosome ten predicts poor prognosis in chronic lymphocytic leukemia.	Pubmed	0.002279	1	0.005172	0.05858	1	1	PTEN
Pubmed	23806793	Fibroblast growth factor receptor 1 (FGFR1) copy number is an independent prognostic factor in non-small cell lung cancer.	Pubmed	0.002279	1	0.005172	0.05858	1	1	FGFR1
Pubmed	10678179	The crystal structure of the nuclear receptor for vitamin D bound to its natural ligand.	Pubmed	0.002279	1	0.005172	0.05858	1	1	VDR
Pubmed	16022660	p27(kip1) functional regulation in human cancer: a potential target for therapeutic designs.	Pubmed	0.002279	1	0.005172	0.05858	1	1	CDKN1B
Pubmed	24348097	PTEN phosphatase-independent maintenance of glandular morphology in a predictive colorectal cancer model system.	Pubmed	0.002279	1	0.005172	0.05858	1	1	PTEN
Pubmed	36383681	APOE ?4 genotype, amyloid-?, and sex interact to predict tau in regions of high APOE mRNA expression.	Pubmed	0.002279	1	0.005172	0.05858	1	1	APOE
Pubmed	17178726	Epac-mediated activation of phospholipase C(epsilon) plays a critical role in beta-adrenergic receptor-dependent enhancement of Ca2+ mobilization in cardiac myocytes.	Pubmed	0.002279	1	0.005172	0.05858	1	1	PLCE1
Pubmed	23062208	Association between PTEN IVS4 polymorphism and development of colorectal cancer in a Turkish population.	Pubmed	0.002279	1	0.005172	0.05858	1	1	PTEN
Pubmed	26098115	The Early-Onset Myocardial Infarction Associated PHACTR1 Gene Regulates Skeletal and Cardiac Alpha-Actin Gene Expression.	Pubmed	0.002279	1	0.005172	0.05858	1	1	PHACTR1
Pubmed	36096698	[Analysis of FBN1 genemutations in a pedigree with Marfan syndrome].	Pubmed	0.002279	1	0.005172	0.05858	1	1	FBN1
Pubmed	26125816	Vitamin D receptor FokI gene polymorphism and tuberculosis susceptibility: a meta-analysis.	Pubmed	0.002279	1	0.005172	0.05858	1	1	VDR
Pubmed	20659312	Short rare hTERT-VNTR2-2nd alleles are associated with prostate cancer susceptibility and influence gene expression.	Pubmed	0.002279	1	0.005172	0.05858	1	1	TERT
Pubmed	23613428	When overgrowth bumps into cancer: the PTEN-opathies.	Pubmed	0.002279	1	0.005172	0.05858	1	1	PTEN
Pubmed	21552260	Nemo kinase phosphorylates ?-catenin to promote ommatidial rotation and connects core PCP factors to E-cadherin-?-catenin.	Pubmed	0.002279	1	0.005172	0.05858	1	1	CTNNB1
Pubmed	18083276	No cross-sectional influence of APOE epsilon4 dose on clinical tests in Alzheimer's disease.	Pubmed	0.002279	1	0.005172	0.05858	1	1	APOE
Pubmed	36853791	ARID1A Regulates Progesterone Receptor Expression in Early Endometrial Endometrioid Carcinoma Pathogenesis.	Pubmed	0.002279	1	0.005172	0.05858	1	1	ARID1A
Pubmed	10896949	alpha-catenin inhibits beta-catenin signaling by preventing formation of a beta-catenin*T-cell factor*DNA complex.	Pubmed	0.002279	1	0.005172	0.05858	1	1	CTNNB1
Pubmed	18622495	The association of ACE gene D/I polymorphism with cardiovascular risk factors in a population from Rio de Janeiro.	Pubmed	0.002279	1	0.005172	0.05858	1	1	ACE
Pubmed	30004263	Epitope Mapping of Anti-Telomerase Reverse Transcriptase Monoclonal Antibodies.	Pubmed	0.002279	1	0.005172	0.05858	1	1	TERT
Pubmed	32330121	Mitochondrial nucleoid remodeling and biogenesis are regulated by the p53-p21	Pubmed	0.002279	1	0.005172	0.05858	1	1	PRKCZ
Pubmed	18201068	Contributions of the carboxyl-terminal helical segment to the self-association and lipoprotein preferences of human apolipoprotein E3 and E4 isoforms.	Pubmed	0.002279	1	0.005172	0.05858	1	1	APOE
Pubmed	31258001	Investigating the reason for loss-of-function of Src homology 2 domain-containing protein tyrosine phosphatase 2 (SHP2) caused by Y279C mutation through molecular dynamics simulation.	Pubmed	0.002279	1	0.005172	0.05858	1	1	PTPN11
Pubmed	21639937	Aberrant methylation of N-methyl-D-aspartate receptor type 2B (NMDAR2B) in non-small cell carcinoma.	Pubmed	0.002279	1	0.005172	0.05858	1	1	GRIN2B
Pubmed	19563454	Carbohydrate intake, serum lipids and apolipoprotein E phenotype show association in children.	Pubmed	0.002279	1	0.005172	0.05858	1	1	APOE
Pubmed	11860787	[The relationship between angiotensin converting enzyme gene polymorphism and risk factors for coronary heart disease].	Pubmed	0.002279	1	0.005172	0.05858	1	1	ACE
Pubmed	14740347	Angiotensin-converting enzyme genotype, albuminuria and plasma fibrinogen in type 2 diabetes mellitus.	Pubmed	0.002279	1	0.005172	0.05858	1	1	ACE
Pubmed	16514903	[Angiotensinogen gene T174M polymorphism: opposite relationships with essential hypertension and obesity in a homogeneous population from Majorca (Baleric Islands, Spain)].	Pubmed	0.002279	1	0.005172	0.05858	1	1	AGT
Pubmed	19225232	High ambient glucose augments angiotensin II-induced proinflammatory gene mRNA expression in human mesangial cells: effects of valsartan and simvastatin.	Pubmed	0.002279	1	0.005172	0.05858	1	1	AGT
Pubmed	28351026	Common Variants of Vitamin D Receptor Gene Polymorphisms and Susceptibility to Coronary Artery Disease: A Systematic Review and Meta-Analysis.	Pubmed	0.002279	1	0.005172	0.05858	1	1	VDR
Pubmed	26436404	Analysis of the association between polymorphisms in the vitamin D receptor (VDR) gene and dental caries in a Chinese population.	Pubmed	0.002279	1	0.005172	0.05858	1	1	VDR
Pubmed	12115563	Impact of PTEN expression on the outcome of hepatitis C virus-positive cirrhotic hepatocellular carcinoma patients: possible relationship with COX II and inducible nitric oxide synthase.	Pubmed	0.002279	1	0.005172	0.05858	1	1	PTEN
Pubmed	31978088	Redefining transcriptional regulation of the APOE gene and its association with Alzheimer's disease.	Pubmed	0.002279	1	0.005172	0.05858	1	1	APOE
Pubmed	35948759	Protective effect of apolipoprotein E epsilon 3 on sporadic Alzheimer's disease in the Chinese population: a meta-analysis.	Pubmed	0.002279	1	0.005172	0.05858	1	1	APOE
Pubmed	35440098	Impact of APOE genotype on prion-type propagation of tauopathy.	Pubmed	0.002279	1	0.005172	0.05858	1	1	APOE
Pubmed	22892847	The impact of PTEN tumor suppressor gene on acquiring resistance to tamoxifen treatment in breast cancer patients.	Pubmed	0.002279	1	0.005172	0.05858	1	1	PTEN
Pubmed	30765613	Association between ACE gene I/D polymorphism and knee osteoarthritis in a Chinese population.	Pubmed	0.002279	1	0.005172	0.05858	1	1	ACE
Pubmed	26845840	Influence of single nucleotide polymorphisms of vitamin D receptor-gene on the level of osteoassociated hormones linkage with postmenopausal osteoporosis.	Pubmed	0.002279	1	0.005172	0.05858	1	1	VDR
Pubmed	1313285	WT1: a novel tumor suppressor gene inactivated in Wilms' tumor.	Pubmed	0.002279	1	0.005172	0.05858	1	1	WT1
Pubmed	26282667	The distinct role of NR2B subunit in the enhancement of visual plasticity in adulthood.	Pubmed	0.002279	1	0.005172	0.05858	1	1	GRIN2B
Pubmed	14727381	[Analysis of Bsm I polymorphism of the vitamin D receptor (VDR) gene in Venezuelan female patients living in the state of Zulia with osteoporosis].	Pubmed	0.002279	1	0.005172	0.05858	1	1	VDR
Pubmed	19166449	Association between seroprevalence of human metapneumovirus and C-reactive protein level and apolipoprotein E-epsilon4 allele in elderly inpatients in Japan.	Pubmed	0.002279	1	0.005172	0.05858	1	1	APOE
Pubmed	33633334	Association between KCNJ11 rs5219 variant and alcohol consumption on the effect of insulin secretion in a community-based Korean cohort: a 12-year follow-up study.	Pubmed	0.002279	1	0.005172	0.05858	1	1	KCNJ11
Pubmed	17565999	Regulation of PTEN activity by its carboxyl-terminal autoinhibitory domain.	Pubmed	0.002279	1	0.005172	0.05858	1	1	PTEN
Pubmed	15188025	Significantly decreased P27 expression in endometrial carcinoma compared to complex hyperplasia with atypia (correlation with p53 expression).	Pubmed	0.002279	1	0.005172	0.05858	1	1	CDKN1B
Pubmed	20182542	The role of apolipoprotein E in Guillain-Barr頳yndrome and experimental autoimmune neuritis.	Pubmed	0.002279	1	0.005172	0.05858	1	1	APOE
Pubmed	15766830	Adenosine monophosphate-activated protein kinase disease mimicks hypertrophic cardiomyopathy and Wolff-Parkinson-White syndrome: natural history.	Pubmed	0.002279	1	0.005172	0.05858	1	1	PRKAG2
Pubmed	31028125	Assessing for interaction between	Pubmed	0.002279	1	0.005172	0.05858	1	1	APOE
Pubmed	28727855	Association of APOE gene polymorphism with lipid profile and coronary artery disease in Afro-Caribbeans.	Pubmed	0.002279	1	0.005172	0.05858	1	1	APOE
Pubmed	21194879	Clinical significance of tumor suppressor PTEN in colorectal carcinoma.	Pubmed	0.002279	1	0.005172	0.05858	1	1	PTEN
Pubmed	32958661	Vitamin D3 receptor polymorphisms regulate T cells and T cell-dependent inflammatory diseases.	Pubmed	0.002279	1	0.005172	0.05858	1	1	VDR
Pubmed	35439097	The Relationship Between Sleep Disturbance and Apolipoprotein E ?4 in Adults With Mild Cognitive Impairment and Alzheimer's Disease Dementia: An Integrative Review.	Pubmed	0.002279	1	0.005172	0.05858	1	1	APOE
Pubmed	25519456	Recurrent spontaneous coronary dissections in a patient with a de novo fibrillin-1 mutation without Marfan syndrome.	Pubmed	0.002279	1	0.005172	0.05858	1	1	FBN1
Pubmed	10980707	Nuclear-cytoplasmic shuttling of APC regulates beta-catenin subcellular localization and turnover.	Pubmed	0.002279	1	0.005172	0.05858	1	1	CTNNB1
Pubmed	32317186	Knockdown of fibronectin extra domain B suppresses TGF-?1-mediated cell proliferation and collagen deposition in keloid fibroblasts via AKT/ERK signaling pathway.	Pubmed	0.002279	1	0.005172	0.05858	1	1	FN1
Pubmed	25605937	Osteocytes mediate the anabolic actions of canonical Wnt/?-catenin signaling in bone.	Pubmed	0.002279	1	0.005172	0.05858	1	1	CTNNB1
Pubmed	18575631	The M235T polymorphism in the AGT gene and CHD risk: evidence of a Hardy-Weinberg equilibrium violation and publication bias in a meta-analysis.	Pubmed	0.002279	1	0.005172	0.05858	1	1	AGT
Pubmed	22529344	Phage-based molecular probes that discriminate force-induced structural states of fibronectin in vivo.	Pubmed	0.002279	1	0.005172	0.05858	1	1	FN1
Pubmed	14681552	ATP-dependent interaction of the cytosolic domains of the inwardly rectifying K+ channel Kir6.2 revealed by fluorescence resonance energy transfer.	Pubmed	0.002279	1	0.005172	0.05858	1	1	KCNJ11
Pubmed	16671337	T1198C polymorphism of the angiotensinogen gene and antihypertensive response to angiotensin-converting enzyme inhibitors.	Pubmed	0.002279	1	0.005172	0.05858	1	1	AGT
Pubmed	24818138	Urinary angiotensinogen is elevated in patients with nephrolithiasis.	Pubmed	0.002279	1	0.005172	0.05858	1	1	AGT
Pubmed	18609495	Bilateral macular detachment caused by bilateral optic nerve malformation in a papillorenal syndrome due to a new PAX2 mutation.	Pubmed	0.002279	1	0.005172	0.05858	1	1	PAX2
Pubmed	24833766	Lung transplantation in telomerase mutation carriers with pulmonary fibrosis.	Pubmed	0.002279	1	0.005172	0.05858	1	1	TERT
Pubmed	26928778	Association of TERT promoter mutations with telomerase expression in melanoma.	Pubmed	0.002279	1	0.005172	0.05858	1	1	TERT
Pubmed	27003211	Age-Related Effects of the Apolipoprotein E Gene on Brain Function.	Pubmed	0.002279	1	0.005172	0.05858	1	1	APOE
Pubmed	21192235	Differential impact of ApoE ?4 on cortical activation during famous face recognition in cognitively intact individuals and patients with amnestic mild cognitive impairment.	Pubmed	0.002279	1	0.005172	0.05858	1	1	APOE
Pubmed	21192234	The neuroanatomical substrate of lexical-semantic decline in MCI APOE ?4 carriers and noncarriers.	Pubmed	0.002279	1	0.005172	0.05858	1	1	APOE
Pubmed	28377607	Loss of p27	Pubmed	0.002279	1	0.005172	0.05858	1	1	CDKN1B
Pubmed	31090060	Association study of M235T and A-6G polymorphisms in angiotensinogen gene with risk of developing preeclampsia in Iranian population.	Pubmed	0.002279	1	0.005172	0.05858	1	1	AGT
Pubmed	10208557	Increased neuronal damage in apolipoprotein E-deficient mice following global ischaemia.	Pubmed	0.002279	1	0.005172	0.05858	1	1	APOE
Pubmed	29808339	TERT promoter mutation is associated with worse prognosis in WHO grade II and III meningiomas.	Pubmed	0.002279	1	0.005172	0.05858	1	1	TERT
Pubmed	31210049	Associations between vitamin D receptor genetic variations and lung cancer: a meta-analysis.	Pubmed	0.002279	1	0.005172	0.05858	1	1	VDR
Pubmed	15010858	Cloning of the Cav 1.3 (alpha1D) L-type Ca2+ channel from mouse and its expression in the liver.	Pubmed	0.002279	1	0.005172	0.05858	1	1	CACNA1D
Pubmed	20731109	[Effect of TT genotype of the vitamin D receptor gene on bone mineral density in dialysis patients].	Pubmed	0.002279	1	0.005172	0.05858	1	1	VDR
Pubmed	18850190	Sex-specific interaction between APOE genotype and carbohydrate intake affects plasma HDL-C levels: the Strong Heart Family Study.	Pubmed	0.002279	1	0.005172	0.05858	1	1	APOE
Pubmed	8618929	Apolipoprotein E competitively inhibits receptor-dependent low density lipoprotein uptake by the liver but has no effect on cholesterol absorption or synthesis in the mouse.	Pubmed	0.002279	1	0.005172	0.05858	1	1	APOE
Pubmed	22086840	Angiotensin converting enzyme insertion/deletion polymorphism and risk of pregnancy hypertensive disorders: a meta-analysis.	Pubmed	0.002279	1	0.005172	0.05858	1	1	ACE
Pubmed	31248650	Roscovitine blocks collecting duct cyst growth in Cep164-deficient kidneys.	Pubmed	0.002279	1	0.005172	0.05858	1	1	CEP164
Pubmed	22890240	Protein tyrosine phosphatase Shp2 (Ptpn11) plays an important role in maintenance of chromosome stability.	Pubmed	0.002279	1	0.005172	0.05858	1	1	PTPN11
Pubmed	23867793	The TaqI gene polymorphisms of VDR and the circulating 1,25-dihydroxyvitamin D levels confer the risk for the keloid scarring in Chinese cohorts.	Pubmed	0.002279	1	0.005172	0.05858	1	1	VDR
Pubmed	27338176	ApaI, BsmI and TaqI VDR gene polymorphisms in association with multiple sclerosis in Slovaks.	Pubmed	0.002279	1	0.005172	0.05858	1	1	VDR
Pubmed	8391328	Regulated expression of testis angiotensin-converting enzyme during spermatogenesis in mice.	Pubmed	0.002279	1	0.005172	0.05858	1	1	ACE
Pubmed	15957141	Novel familial WT1 read-through mutation associated with Wilms tumor and slow progressive nephropathy.	Pubmed	0.002279	1	0.005172	0.05858	1	1	WT1
Pubmed	24062018	Comprehensive analysis of PTEN status in Sezary syndrome.	Pubmed	0.002279	1	0.005172	0.05858	1	1	PTEN
Pubmed	36924677	Histone methyltransferase KMT2D promotes prostate cancer progression through paracrine IL-6 signaling.	Pubmed	0.002279	1	0.005172	0.05858	1	1	KMT2D
Pubmed	11524736	Detection of six novel FBN1 mutations in British patients affected by Marfan syndrome.	Pubmed	0.002279	1	0.005172	0.05858	1	1	FBN1
Pubmed	26711269	Lrp5 Has a Wnt-Independent Role in Glucose Uptake and Growth for Mammary Epithelial Cells.	Pubmed	0.002279	1	0.005172	0.05858	1	1	LRP5
Pubmed	28882160	Intrinsic fluorescence of the clinically approved multikinase inhibitor nintedanib reveals lysosomal sequestration as resistance mechanism in FGFR-driven lung cancer.	Pubmed	0.002279	1	0.005172	0.05858	1	1	FGFR1
Pubmed	17239830	The distribution of apolipoprotein E in mouse olfactory epithelium.	Pubmed	0.002279	1	0.005172	0.05858	1	1	APOE
Pubmed	12367630	PTEN function in mammalian cell size regulation.	Pubmed	0.002279	1	0.005172	0.05858	1	1	PTEN
Pubmed	11595161	WT1 proteins: functions in growth and differentiation.	Pubmed	0.002279	1	0.005172	0.05858	1	1	WT1
Pubmed	17213231	Reduced perlecan in mice results in chondrodysplasia resembling Schwartz-Jampel syndrome.	Pubmed	0.002279	1	0.005172	0.05858	1	1	HSPG2
Pubmed	18609337	Neuropsychological performance in advanced age: influences of demographic factors and Apolipoprotein E: findings from the Cache County Memory Study.	Pubmed	0.002279	1	0.005172	0.05858	1	1	APOE
Pubmed	17658295	Association of ApoE genetic variants with obstructive sleep apnea in children.	Pubmed	0.002279	1	0.005172	0.05858	1	1	APOE
Pubmed	32910913	Unsupervised Clustering of Missense Variants in HNF1A Using Multidimensional Functional Data Aids Clinical Interpretation.	Pubmed	0.002279	1	0.005172	0.05858	1	1	HNF1A
Pubmed	15211066	Apolipoprotein E epsilon4 allele differently affects the patterns of neuropsychological presentation in early- and late-onset Alzheimer's disease patients.	Pubmed	0.002279	1	0.005172	0.05858	1	1	APOE
Pubmed	18249172	Hepatic insulin resistance is sufficient to produce dyslipidemia and susceptibility to atherosclerosis.	Pubmed	0.002279	1	0.005172	0.05858	1	1	INSR
Pubmed	22578441	Lack of an association between obsessive-compulsive disorder and polymorphisms in the 3' untranslated region of GRIN2B in a Chinese Han population.	Pubmed	0.002279	1	0.005172	0.05858	1	1	GRIN2B
Pubmed	19717024	Apolipoprotein e, alcohol consumption, and risk of ischemic stroke: the Framingham Heart Study revisited.	Pubmed	0.002279	1	0.005172	0.05858	1	1	APOE
Pubmed	19036807	Beta-catenin is a mediator of the response of fibroblasts to irradiation.	Pubmed	0.002279	1	0.005172	0.05858	1	1	CTNNB1
Pubmed	28916337	Angiotensin II induces calcium-mediated autophagy in podocytes through enhancing reactive oxygen species levels.	Pubmed	0.002279	1	0.005172	0.05858	1	1	AGT
Pubmed	31836539	Angiotensin peptide synthesis and cyclic nucleotide modulation in sympathetic stellate ganglia.	Pubmed	0.002279	1	0.005172	0.05858	1	1	AGT
Pubmed	17492758	Genomic and functional evidence for an ARID1A tumor suppressor role.	Pubmed	0.002279	1	0.005172	0.05858	1	1	ARID1A
Pubmed	36946043	[Apolipoprotein E enhances migration of endometrial cancer cells byactivating the ERK/MMP9 signaling pathway].	Pubmed	0.002279	1	0.005172	0.05858	1	1	APOE
Pubmed	12174094	The polymorphism of telomerase RNA component gene in patients with systemic sclerosis.	Pubmed	0.002279	1	0.005172	0.05858	1	1	TERC
Pubmed	25341748	Prognostic value of CTNNB1 gene mutation in primary sporadic aggressive fibromatosis.	Pubmed	0.002279	1	0.005172	0.05858	1	1	CTNNB1
Pubmed	18276798	Multistep regulation of telomerase during differentiation of HL60 cells.	Pubmed	0.002279	1	0.005172	0.05858	1	1	TERT
Pubmed	25434319	Phospholipase C epsilon 1 (PLCE1) haplotypes are associated with increased risk of gastric cancer in Kashmir Valley.	Pubmed	0.002279	1	0.005172	0.05858	1	1	PLCE1
Pubmed	34777372	CTNNB1 Alternation Is a Potential Biomarker for Immunotherapy Prognosis in Patients With Hepatocellular Carcinoma.	Pubmed	0.002279	1	0.005172	0.05858	1	1	CTNNB1
Pubmed	18154415	Association of angiotensin-converting enzyme gene insertion/deletion polymorphism with metabolic syndrome in Iranians with type 2 diabetes mellitus.	Pubmed	0.002279	1	0.005172	0.05858	1	1	ACE
Pubmed	21277558	[Study of the intronic polymorphism of the angiotensin 1 converting enzyme among coronary Tunisians].	Pubmed	0.002279	1	0.005172	0.05858	1	1	ACE
Pubmed	21782446	Association between apolipoprotein E genotypes and Parkinson's disease.	Pubmed	0.002279	1	0.005172	0.05858	1	1	APOE
Pubmed	656131	Hydrolysis of enkephalin by cultured human endothelial cells and by purified peptidyl dipeptidase.	Pubmed	0.002279	1	0.005172	0.05858	1	1	ACE
Pubmed	33045911	The genetic polymorphisms of angiotensin converting enzyme insertion/deletion and glioma susceptibility: A meta-analysis.	Pubmed	0.002279	1	0.005172	0.05858	1	1	ACE
Pubmed	12044962	Dietary restriction reduces atherosclerosis and oxidative stress in the aorta of apolipoprotein E-deficient mice.	Pubmed	0.002279	1	0.005172	0.05858	1	1	APOE
Pubmed	27571882	Human TERT promoter mutation enables survival advantage from MGMT promoter methylation in IDH1 wild-type primary glioblastoma treated by standard chemoradiotherapy.	Pubmed	0.002279	1	0.005172	0.05858	1	1	TERT
Pubmed	23184961	Fetal fibronectin signaling induces matrix metalloproteases and cyclooxygenase-2 (COX-2) in amnion cells and preterm birth in mice.	Pubmed	0.002279	1	0.005172	0.05858	1	1	FN1
Pubmed	15585342	Education modifies the effect of apolipoprotein epsilon 4 on cognitive decline.	Pubmed	0.002279	1	0.005172	0.05858	1	1	APOE
Pubmed	18249196	Chronic oxidative stress induces a tissue-specific reduction in telomere length in CAST/Ei mice.	Pubmed	0.002279	1	0.005172	0.05858	1	1	TERT
Pubmed	35647761	Apolipoprotein E*?2 carriers exhibit high aspirin-treated platelet reactivity and low cardiovascular risk during long-term aspirin treatment.	Pubmed	0.002279	1	0.005172	0.05858	1	1	APOE
Pubmed	30498240	Identification of CACNA1D variants associated with sinoatrial node dysfunction and deafness in additional Pakistani families reveals a clinical significance.	Pubmed	0.002279	1	0.005172	0.05858	1	1	CACNA1D
Pubmed	25904811	Association of the APOE-?4 allele with outcome of traumatic brain injury in children and youth: a meta-analysis and meta-regression.	Pubmed	0.002279	1	0.005172	0.05858	1	1	APOE
Pubmed	10656974	Biochemical interactions in the wnt pathway.	Pubmed	0.002279	1	0.005172	0.05858	1	1	CTNNB1
Pubmed	12042316	Apolipoprotein E (ApoE) isoform-dependent lipid release from astrocytes prepared from human ApoE3 and ApoE4 knock-in mice.	Pubmed	0.002279	1	0.005172	0.05858	1	1	APOE
Pubmed	32909971	Corded and Hyalinized Endometrioid Adenocarcinoma (CHEC) of the Uterine Corpus are Characterized by CTNNB1 Mutations and Can Show Adverse Clinical Outcomes.	Pubmed	0.002279	1	0.005172	0.05858	1	1	CTNNB1
Pubmed	24326531	Association between Alzheimer disease and the -491T allele of regulatory region polymorphism of Apolipoprotein E in a Tunisian population.	Pubmed	0.002279	1	0.005172	0.05858	1	1	APOE
Pubmed	31562829	Phenotype, genotype and glycaemic variability in people with activating mutations in the ABCC8 gene: response to appropriate therapy.	Pubmed	0.002279	1	0.005172	0.05858	1	1	ABCC8
Pubmed	20387995	Alteration of cardiac function in ApoE-/- mice by subchronic urban and regional inhalation exposure to concentrated ambient PM2.5.	Pubmed	0.002279	1	0.005172	0.05858	1	1	APOE
Pubmed	32163130	APOE-?4 Shapes the Cerebral Organization in Cognitively Intact Individuals as Reflected by Structural Gray Matter Networks.	Pubmed	0.002279	1	0.005172	0.05858	1	1	APOE
Pubmed	29390290	Association of apolipoprotein E genotype with outcome in hospitalized ischemic stroke patients.	Pubmed	0.002279	1	0.005172	0.05858	1	1	APOE
Pubmed	11174470	ApaI polymorphisms of the vitamin D receptor predict bone density of the lumbar spine and not racial difference in bone density in young men.	Pubmed	0.002279	1	0.005172	0.05858	1	1	VDR
Pubmed	15129811	Analysis of the vitamin D receptor Fokl polymorphism.	Pubmed	0.002279	1	0.005172	0.05858	1	1	VDR
Pubmed	8488843	Characterization of five new mutants in the carboxyl-terminal domain of human apolipoprotein E: no cosegregation with severe hyperlipidemia.	Pubmed	0.002279	1	0.005172	0.05858	1	1	APOE
Pubmed	20373342	Effect of apolipoprotein E on biomarkers of amyloid load and neuronal pathology in Alzheimer disease.	Pubmed	0.002279	1	0.005172	0.05858	1	1	APOE
Pubmed	28833137	Telomerase reverse transcriptase (TERT) - enhancer of zeste homolog 2 (EZH2) network regulates lipid metabolism and DNA damage responses in glioblastoma.	Pubmed	0.002279	1	0.005172	0.05858	1	1	TERT
Pubmed	31344716	Assessment of Polymorphism of the VDR Gene and Serum Vitamin D Values in Gestational Diabetes Mellitus.	Pubmed	0.002279	1	0.005172	0.05858	1	1	VDR
Pubmed	17453145	How do Shp2 mutations that oppositely influence its biochemical activity result in syndromes with overlapping symptoms?	Pubmed	0.002279	1	0.005172	0.05858	1	1	PTPN11
Pubmed	22784692	Effect of APOE genotype on gray matter density in patients with Parkinson's disease.	Pubmed	0.002279	1	0.005172	0.05858	1	1	APOE
Pubmed	25377726	Secretoneurin gene therapy improves hind limb and cardiac ischaemia in Apo E?/? mice without influencing systemic atherosclerosis.	Pubmed	0.002279	1	0.005172	0.05858	1	1	APOE
Pubmed	24302556	Cell-autonomous and non-cell-autonomous mechanisms of transformation by amplified FGFR1 in lung cancer.	Pubmed	0.002279	1	0.005172	0.05858	1	1	FGFR1
Pubmed	2842060	Mutation of the insulin receptor at tyrosine 960 inhibits signal transmission but does not affect its tyrosine kinase activity.	Pubmed	0.002279	1	0.005172	0.05858	1	1	INSR
Pubmed	23399488	Pleural mesothelial cell differentiation and invasion in fibrogenic lung injury.	Pubmed	0.002279	1	0.005172	0.05858	1	1	WT1
Pubmed	24483290	High frequency of PTEN mutations in nevi and melanomas from xeroderma pigmentosum patients.	Pubmed	0.002279	1	0.005172	0.05858	1	1	PTEN
Pubmed	12030331	A mannosyltransferase gene at 11q23 is disrupted by a translocation breakpoint that co-segregates with bipolar affective disorder in a small family.	Pubmed	0.002279	1	0.005172	0.05858	1	1	ALG9
Pubmed	33454666	THE ASSOCIASON OF VITAMIN D RECEPTOR GENE (VDR) POLYMORPHISMS WITH HIGH BLOOD PRESSURE IN STROKE PATIENTS OF UKRAINIAN POPULATION.	Pubmed	0.002279	1	0.005172	0.05858	1	1	VDR
Pubmed	26894582	Association of Vitamin D Receptor Polymorphism with Susceptibility to Symptomatic Pertussis.	Pubmed	0.002279	1	0.005172	0.05858	1	1	VDR
Pubmed	17213281	Vitamin D receptor gene haplotype is associated with body height and bone size.	Pubmed	0.002279	1	0.005172	0.05858	1	1	VDR
Pubmed	30004237	Proteomic analysis of aortic smooth muscle cell secretions reveals an association of myosin heavy chain 11 with abdominal aortic aneurysm.	Pubmed	0.002279	1	0.005172	0.05858	1	1	MYH11
Pubmed	12774036	Independent effects of the -219 G>T and epsilon 2/ epsilon 3/ epsilon 4 polymorphisms in the apolipoprotein E gene on coronary artery disease: the Southampton Atherosclerosis Study.	Pubmed	0.002279	1	0.005172	0.05858	1	1	APOE
Pubmed	20444542	Acquired resistance to cetuximab is mediated by increased PTEN instability and leads cross-resistance to gefitinib in HCC827 NSCLC cells.	Pubmed	0.002279	1	0.005172	0.05858	1	1	PTEN
Pubmed	28821160	Leuconostoc mesenteroides-derived anticancer pharmaceuticals hinder inflammation and cell survival in colon cancer cells by modulating NF-?B/AKT/PTEN/MAPK pathways.	Pubmed	0.002279	1	0.005172	0.05858	1	1	PTEN
Pubmed	19142023	Arteriovenous fistula patency associated with angiotensin-converting enzyme I/D polymorphism and ACE inhibition or AT1 receptor blockade.	Pubmed	0.002279	1	0.005172	0.05858	1	1	ACE
Pubmed	25867352	Traditional risk factors and angiotensin-converting enzyme insertion/deletion gene polymorphism in coronary artery disease.	Pubmed	0.002279	1	0.005172	0.05858	1	1	ACE
Pubmed	34322882	Preoperative detection of the TERT promoter mutations in papillary thyroid carcinomas.	Pubmed	0.002279	1	0.005172	0.05858	1	1	TERT
Pubmed	24088816	Loss of SHP-2 activity in CD4+ T cells promotes melanoma progression and metastasis.	Pubmed	0.002279	1	0.005172	0.05858	1	1	PTPN11
Pubmed	19264802	The Krüppel-like zinc finger protein Glis3 directly and indirectly activates insulin gene transcription.	Pubmed	0.002279	1	0.005172	0.05858	1	1	GLIS3
Pubmed	22361322	Polymorphisms in the vitamin D receptor gene and type 1 diabetes mellitus risk: an update by meta-analysis.	Pubmed	0.002279	1	0.005172	0.05858	1	1	VDR
Pubmed	15117826	Chronic production of angiotensin IV in the brain leads to hypertension that is reversible with an angiotensin II AT1 receptor antagonist.	Pubmed	0.002279	1	0.005172	0.05858	1	1	AGT
Pubmed	31094930	Traditional Serrated Pathway-associated Colorectal Carcinoma: Morphologic Reappraisal of Serrated Morphology, Tumor Budding, and Identification of Frequent PTEN Alterations.	Pubmed	0.002279	1	0.005172	0.05858	1	1	PTEN
Pubmed	26509912	Oncogenic Activation of the Wnt/?-Catenin Signaling Pathway in Signet Ring Stromal Cell Tumor of the Ovary.	Pubmed	0.002279	1	0.005172	0.05858	1	1	CTNNB1
Pubmed	33728347	A New Mutation of the INSR Gene in a 13-Year-Old Girl with Severe Insulin Resistance Syndrome in China.	Pubmed	0.002279	1	0.005172	0.05858	1	1	INSR
Pubmed	27519268	Low dose dietary nitrate improves endothelial dysfunction and plaque stability in the ApoE-/- mouse fed a high fat diet.	Pubmed	0.002279	1	0.005172	0.05858	1	1	APOE
Pubmed	11713104	Bleomycin upregulates gene expression of angiotensin-converting enzyme via mitogen-activated protein kinase and early growth response 1 transcription factor.	Pubmed	0.002279	1	0.005172	0.05858	1	1	ACE
Pubmed	11463413	Apolipoprotein E4 and coronary heart disease in middle-aged men who smoke: a prospective study.	Pubmed	0.002279	1	0.005172	0.05858	1	1	APOE
Pubmed	34549366	TERT Copy Number Alterations, Promoter Mutations and Rearrangements in Adrenocortical Carcinomas.	Pubmed	0.002279	1	0.005172	0.05858	1	1	TERT
Pubmed	28123172	Knockdown of TCTN1 Strongly Decreases Growth of Human Colon Cancer Cells.	Pubmed	0.002279	1	0.005172	0.05858	1	1	TCTN1
Pubmed	18683270	G-Quadruplex formation interferes with P1 helix formation in the RNA component of telomerase hTERC.	Pubmed	0.002279	1	0.005172	0.05858	1	1	TERC
Pubmed	15225622	Accelerated Abeta aggregation in the presence of GM1-ganglioside-accumulated synaptosomes of aged apoE4-knock-in mouse brain.	Pubmed	0.002279	1	0.005172	0.05858	1	1	APOE
Pubmed	11343612	Obsessive-compulsive disorder and the promoter region polymorphism (5-HTTLPR) in the serotonin transporter gene (SLC6A4): a negative association study in the Afrikaner population.	Pubmed	0.002279	1	0.005172	0.05858	1	1	APOE
Pubmed	36983024	Investigating Vitamin D Receptor Genetic Markers in a Cluster Headache Meta-Analysis.	Pubmed	0.002279	1	0.005172	0.05858	1	1	VDR
Pubmed	27160103	Fibrillin-1 Gene Mutations in Left Ventricular Non-compaction Cardiomyopathy.	Pubmed	0.002279	1	0.005172	0.05858	1	1	FBN1
Pubmed	19768645	LEOPARD syndrome with recurrent PTPN11 mutation Y279C and different cutaneous manifestations: two case reports and a review of the literature.	Pubmed	0.002279	1	0.005172	0.05858	1	1	PTPN11
Pubmed	19457929	Germline and somatic cancer-associated mutations in the ATP-binding motifs of PTEN influence its subcellular localization and tumor suppressive function.	Pubmed	0.002279	1	0.005172	0.05858	1	1	PTEN
Pubmed	25652400	The clinical presentation of Marfan syndrome is modulated by expression of wild-type FBN1 allele.	Pubmed	0.002279	1	0.005172	0.05858	1	1	FBN1
Pubmed	14872014	Alzheimer disease risk and genetic variation in ACE: a meta-analysis.	Pubmed	0.002279	1	0.005172	0.05858	1	1	ACE
Pubmed	17044048	Neuroblastoma tumors with favorable and unfavorable outcomes: Significant differences in mRNA expression of genes mapped at 1p36.2.	Pubmed	0.002279	1	0.005172	0.05858	1	1	CASZ1
Pubmed	26967979	CTNNB1 mutation associated with familial exudative vitreoretinopathy (FEVR) phenotype.	Pubmed	0.002279	1	0.005172	0.05858	1	1	CTNNB1
Pubmed	30474246	Vitamin D receptor ApaI, TaqI, BsmI, and FokI polymorphisms and psoriasis susceptibility: an updated meta-analysis.	Pubmed	0.002279	1	0.005172	0.05858	1	1	VDR
Pubmed	16502587	WT1 overexpression in acute myeloid leukemia and myelodysplastic syndromes.	Pubmed	0.002279	1	0.005172	0.05858	1	1	WT1
Pubmed	33537819	CDK6 is stimulated by hyperthermia and protects gastric cancer cells from hyperthermia?induced damage.	Pubmed	0.002279	1	0.005172	0.05858	1	1	CDK6
Pubmed	12019933	The APO E4 allele and cognition in New Mexico Hispanic elderly.	Pubmed	0.002279	1	0.005172	0.05858	1	1	APOE
Pubmed	21828232	Prognostic significance of cytoplasmic p27 expression in human melanoma.	Pubmed	0.002279	1	0.005172	0.05858	1	1	CDKN1B
Pubmed	9199500	The Wilms tumor suppressor gene WT1 induces G1 arrest and apoptosis in myeloblastic leukemia M1 cells.	Pubmed	0.002279	1	0.005172	0.05858	1	1	WT1
Pubmed	28111184	LRP5-linked osteoporosis-pseudoglioma syndrome mimicking isolated microphthalmia.	Pubmed	0.002279	1	0.005172	0.05858	1	1	LRP5
Pubmed	11257222	Inducible and reversible enhancement of learning, memory, and long-term potentiation by genetic inhibition of calcineurin.	Pubmed	0.002279	1	0.005172	0.05858	1	1	PPP3CA
Pubmed	18729084	Differential regulation of human and mouse telomerase reverse transcriptase (TERT) promoter activity during testis development.	Pubmed	0.002279	1	0.005172	0.05858	1	1	TERT
Pubmed	16876863	Quantitative assessment of WT1 expression in diagnosis of childhood acute leukemia.	Pubmed	0.002279	1	0.005172	0.05858	1	1	WT1
Pubmed	20059402	p27KIP1 expression in gastric cancer: differential pathways in the histological subtypes associated with Helicobacter pylori infection.	Pubmed	0.002279	1	0.005172	0.05858	1	1	CDKN1B
Pubmed	21106241	Germline PTPN11 mutation affecting exon 8 in a case of syndromic juvenile myelomonocytic leukemia.	Pubmed	0.002279	1	0.005172	0.05858	1	1	PTPN11
Pubmed	18467744	Reduction of plasma glycosphingolipid levels has no impact on atherosclerosis in apolipoprotein E-null mice.	Pubmed	0.002279	1	0.005172	0.05858	1	1	APOE
Pubmed	17526550	Fibronectin gene polymorphisms are associated with the development of B-cell lymphoma in type II mixed cryoglobulinemia.	Pubmed	0.002279	1	0.005172	0.05858	1	1	FN1
Pubmed	31562818	Early-stage endometrial cancer, CTNNB1 mutations, and the relation between lymphovascular space invasion and recurrence.	Pubmed	0.002279	1	0.005172	0.05858	1	1	CTNNB1
Pubmed	20361340	Polymorphism in vitamin D receptor is associated with bone mineral density in patients with adolescent idiopathic scoliosis.	Pubmed	0.002279	1	0.005172	0.05858	1	1	VDR
Pubmed	26941371	Relationship Between the Apolipoprotein E Genotype and LDL Particle Size in Patients With Obstructive Sleep Apnea.	Pubmed	0.002279	1	0.005172	0.05858	1	1	APOE
Pubmed	26581639	Multiple domains in the C-terminus of NMDA receptor GluN2B subunit contribute to neuronal death following in vitro ischemia.	Pubmed	0.002279	1	0.005172	0.05858	1	1	GRIN2B
Pubmed	15896001	The receptor binding domain of apolipoprotein E is responsible for its antioxidant activity.	Pubmed	0.002279	1	0.005172	0.05858	1	1	APOE
Pubmed	18083630	The APOE epsilon4 allele increases the risk of impaired spatial working memory in obstructive sleep apnea.	Pubmed	0.002279	1	0.005172	0.05858	1	1	APOE
Pubmed	31163545	[Analysis on correlation between single nucleotide polymorphisms of vitamin D receptor gene with susceptibility to allergic rhinitis?].	Pubmed	0.002279	1	0.005172	0.05858	1	1	VDR
Pubmed	26316702	PTEN insufficiency modulates ER+ breast cancer cell cycle progression and increases cell growth in vitro and in vivo.	Pubmed	0.002279	1	0.005172	0.05858	1	1	PTEN
Pubmed	8219185	A gene for a myosin peptide is disrupted by the inv(16)(p13q22) in acute nonlymphocytic leukemia M4Eo.	Pubmed	0.002279	1	0.005172	0.05858	1	1	MYH11
Pubmed	19729047	Regulation of vitamin D receptor function in MEN1-related parathyroid adenomas.	Pubmed	0.002279	1	0.005172	0.05858	1	1	VDR
Pubmed	24280717	Repair of naphthalene-induced acute tracheal injury by basal cells depends on ?-catenin.	Pubmed	0.002279	1	0.005172	0.05858	1	1	CTNNB1
Pubmed	19119630	[The expression of fibrillin 1 in pathologic scars and its significance].	Pubmed	0.002279	1	0.005172	0.05858	1	1	FBN1
Pubmed	30535641	Correlation of human telomerase reverse transcriptase single nucleotide polymorphisms with in vitro fertilisation outcomes.	Pubmed	0.002279	1	0.005172	0.05858	1	1	TERT
Pubmed	11257269	Angiotensin-converting enzyme gene polymorphism in a cohort of coronary angiography patients.	Pubmed	0.002279	1	0.005172	0.05858	1	1	ACE
Pubmed	28473446	Human Plasma Thioredoxin-80 Increases With Age and in ApoE	Pubmed	0.002279	1	0.005172	0.05858	1	1	APOE
Pubmed	22458737	Epigenetic inactivation of the E-cadherin gene in eyelid sebaceous gland carcinoma.	Pubmed	0.002279	1	0.005172	0.05858	1	1	CTNNB1
Pubmed	29066531	Extracellular matrix (ECM) activates ?-catenin signaling in uterine fibroids.	Pubmed	0.002279	1	0.005172	0.05858	1	1	CTNNB1
Pubmed	18781614	Novel mutations of the suppressor gene PTEN in colorectal carcinomas stratified by microsatellite instability- and TP53 mutation- status.	Pubmed	0.002279	1	0.005172	0.05858	1	1	PTEN
Pubmed	17852816	Angiotensin-converting enzyme gene polymorphism and coronary reactivity in young men.	Pubmed	0.002279	1	0.005172	0.05858	1	1	ACE
Pubmed	12211444	Tryptophan missense mutation in the ligand-binding domain of the vitamin D receptor causes severe resistance to 1,25-dihydroxyvitamin D.	Pubmed	0.002279	1	0.005172	0.05858	1	1	VDR
Pubmed	24951116	Multivariate signaling regulation by SHP2 differentially controls proliferation and therapeutic response in glioma cells.	Pubmed	0.002279	1	0.005172	0.05858	1	1	PTPN11
Pubmed	32464432	Age-dependent effect of APOE and polygenic component on Alzheimer's disease.	Pubmed	0.002279	1	0.005172	0.05858	1	1	APOE
Pubmed	17947653	Targeting the Wilms tumor antigen 1 by TCR gene transfer: TCR variants improve tetramer binding but not the function of gene modified human T cells.	Pubmed	0.002279	1	0.005172	0.05858	1	1	WT1
Pubmed	16911698	Polymorphisms in the promoter region of the angiotensinogen gene are associated with liver cirrhosis in patients with chronic hepatitis B.	Pubmed	0.002279	1	0.005172	0.05858	1	1	AGT
Pubmed	17852827	Improvement of myocardial blood flow by lipid-lowering therapy with pravastatin is modulated by apolipoprotein E genotype.	Pubmed	0.002279	1	0.005172	0.05858	1	1	APOE
Pubmed	11725160	Cardiovascular phenotype of young adults and angiotensinogen alleles.	Pubmed	0.002279	1	0.005172	0.05858	1	1	AGT
Pubmed	17404156	Granulocyte colony-stimulating factor and granulocyte macrophage colony-stimulating factor exacerbate atherosclerosis in apolipoprotein E-deficient mice.	Pubmed	0.002279	1	0.005172	0.05858	1	1	APOE
Pubmed	29208525	Novel familial mutation of LRP5 causing high bone mass: Genetic analysis, clinical presentation, and characterization of bone matrix mineralization.	Pubmed	0.002279	1	0.005172	0.05858	1	1	LRP5
Pubmed	21806892	[Relationship of vitamin D receptor gene Fok I polymorphism with systemic lupus erythematosus].	Pubmed	0.002279	1	0.005172	0.05858	1	1	VDR
Pubmed	19729020	Selective activation of the "b" splice variant of phospholipase Cbeta1 in chronically dilated human and mouse atria.	Pubmed	0.002279	1	0.005172	0.05858	1	1	PLCB1
Pubmed	22035017	Impact of vitamin D receptor gene polymorphisms on clinical outcomes of HLA-matched sibling hematopoietic stem cell transplantation.	Pubmed	0.002279	1	0.005172	0.05858	1	1	VDR
Pubmed	24951106	Telomerase reverse transcriptase promoter mutations in tumors originating from the adrenal gland and extra-adrenal paraganglia.	Pubmed	0.002279	1	0.005172	0.05858	1	1	TERT
Pubmed	26088392	Interaction of Apolipoprotein E Genotypes, Lifestyle Factors and Future Risk of Dementia-Related Mortality: The Cohort of Norway (CONOR).	Pubmed	0.002279	1	0.005172	0.05858	1	1	APOE
Pubmed	34728399	The Relationship Between APOE Gene Polymorphism and In-stent Restenosis After Stenting at the Beginning of the Vertebral Artery.	Pubmed	0.002279	1	0.005172	0.05858	1	1	APOE
Pubmed	11257253	Apolipoprotein E genotype and cardiovascular disease in the Framingham Heart Study.	Pubmed	0.002279	1	0.005172	0.05858	1	1	APOE
Pubmed	11257255	Apoprotein E genotype and the response of serum cholesterol to dietary fat, cholesterol and cafestol.	Pubmed	0.002279	1	0.005172	0.05858	1	1	APOE
Pubmed	32224526	Gene sequencing and expression of Raf-1 in lymphatic metastasis of hypopharyngeal carcinoma.	Pubmed	0.002279	1	0.005172	0.05858	1	1	RAF1
Pubmed	17431774	Apolipoprotein E gene polymorphism in nonalcoholic fatty liver disease.	Pubmed	0.002279	1	0.005172	0.05858	1	1	APOE
Pubmed	2805070	The human telomere terminal transferase enzyme is a ribonucleoprotein that synthesizes TTAGGG repeats.	Pubmed	0.002279	1	0.005172	0.05858	1	1	TERT
Pubmed	11029323	Deletion polymorphisms in the angiotensin converting enzyme gene are associated with pulmonary hypertension evoked by exercise challenge in patients with chronic obstructive pulmonary disease.	Pubmed	0.002279	1	0.005172	0.05858	1	1	ACE
Pubmed	15524410	[Vitamin D receptor polymorphism in the group of postmenopausal women with low bone mineral density].	Pubmed	0.002279	1	0.005172	0.05858	1	1	VDR
Pubmed	7677167	Velo-cardio-facial syndrome: frequency and extent of 22q11 deletions.	Pubmed	0.002279	1	0.005172	0.05858	1	1	ARVCF
Pubmed	30765787	Oncogenic Y68 frame shift mutation of PTEN represents a mechanism of docetaxel resistance in endometrial cancer cell lines.	Pubmed	0.002279	1	0.005172	0.05858	1	1	PTEN
Pubmed	22900024	Mitochondrial dysfunction in Pten haplo-insufficient mice with social deficits and repetitive behavior: interplay between Pten and p53.	Pubmed	0.002279	1	0.005172	0.05858	1	1	PTEN
Pubmed	20348418	Structural resolution of a tandem hormone-binding element in the insulin receptor and its implications for design of peptide agonists.	Pubmed	0.002279	1	0.005172	0.05858	1	1	INSR
Pubmed	12223526	Effects of catecholamines on kinase activation in lung neutrophils after hemorrhage or endotoxemia.	Pubmed	0.002279	1	0.005172	0.05858	1	1	RAF1
Pubmed	26615419	Association of FokI polymorphism of vitamin D receptor with urothelial bladder cancer in Tunisians: role of tobacco smoking and plasma vitamin D concentration.	Pubmed	0.002279	1	0.005172	0.05858	1	1	VDR
Pubmed	15164145	Polymorphism of angiotensin-1 converting enzyme gene and Kawasaki disease.	Pubmed	0.002279	1	0.005172	0.05858	1	1	ACE
Pubmed	30053103	Alternative polyadenylation confers Pten mRNAs stability and resistance to microRNAs.	Pubmed	0.002279	1	0.005172	0.05858	1	1	PTEN
Pubmed	5051369	The pygmy (pg) mutant of the mouse--a model of the human pygmy.	Pubmed	0.002279	1	0.005172	0.05858	1	1	HMGA2
Pubmed	30932721	Dominant ARL3-related retinitis pigmentosa.	Pubmed	0.002279	1	0.005172	0.05858	1	1	ARL3
Pubmed	22216295	A-6G and A-20C polymorphisms in the angiotensinogen promoter and hypertension risk in Chinese: a meta-analysis.	Pubmed	0.002279	1	0.005172	0.05858	1	1	AGT
Pubmed	8175972	Deletion of exon 3 of the insulin receptor gene in a kindred with a familial form of insulin resistance.	Pubmed	0.002279	1	0.005172	0.05858	1	1	INSR
Pubmed	14609807	Apolipoprotein epsilon4 allele status, depressive symptoms, and cognitive decline in middle-aged and elderly persons without dementia.	Pubmed	0.002279	1	0.005172	0.05858	1	1	APOE
Pubmed	31910940	Association between ApoE Polymorphism and Type 2 Diabetes: A Meta-Analysis of 59 Studies.	Pubmed	0.002279	1	0.005172	0.05858	1	1	APOE
Pubmed	8281141	Mutation screening of complete fibrillin-1 coding sequence: report of five new mutations, including two in 8-cysteine domains.	Pubmed	0.002279	1	0.005172	0.05858	1	1	FBN1
Pubmed	22420170	Deletion allele of the ACE gene is not a risk factor for asthma predisposition.	Pubmed	0.002279	1	0.005172	0.05858	1	1	ACE
Pubmed	1132082	Angiotensin III: (DES-Aspartic Acid-1)-Angiotensin II. Evidence and speculation for its role as an important agonist in the renin - angiotensin system.	Pubmed	0.002279	1	0.005172	0.05858	1	1	AGT
Pubmed	26796250	Impaired auditory evoked potentials and oscillations in frontal and auditory cortex of a schizophrenia mouse model.	Pubmed	0.002279	1	0.005172	0.05858	1	1	PLCB1
Pubmed	30584660	Arid1a Loss Drives Nonalcoholic Steatohepatitis in Mice Through Epigenetic Dysregulation of Hepatic Lipogenesis and Fatty Acid Oxidation.	Pubmed	0.002279	1	0.005172	0.05858	1	1	ARID1A
Pubmed	24255716	Fibroblast growth factor receptor 1 amplification in non-small cell lung cancer by quantitative real-time PCR.	Pubmed	0.002279	1	0.005172	0.05858	1	1	FGFR1
Pubmed	24160669	Impact of APOE gene polymorphisms on the lipid profile in an Algerian population.	Pubmed	0.002279	1	0.005172	0.05858	1	1	APOE
Pubmed	17130485	Endogenous ApoE expression modulates adipocyte triglyceride content and turnover.	Pubmed	0.002279	1	0.005172	0.05858	1	1	APOE
Pubmed	14668415	Skeletal development is regulated by fibroblast growth factor receptor 1 signalling dynamics.	Pubmed	0.002279	1	0.005172	0.05858	1	1	FGFR1
Pubmed	17130482	Decreased hepatic futile cycling compensates for increased glucose disposal in the Pten heterodeficient mouse.	Pubmed	0.002279	1	0.005172	0.05858	1	1	PTEN
Pubmed	18215741	Suppression of atherogenesis by overexpression of glutathione peroxidase-4 in apolipoprotein E-deficient mice.	Pubmed	0.002279	1	0.005172	0.05858	1	1	APOE
Pubmed	22723709	NR2B-dependent plasticity of adult-born granule cells is necessary for context discrimination.	Pubmed	0.002279	1	0.005172	0.05858	1	1	GRIN2B
Pubmed	16754559	Angiotensin-converting enzyme DD genotype is preventive against circulatory failure in very-low-birthweight neonates.	Pubmed	0.002279	1	0.005172	0.05858	1	1	ACE
Pubmed	28522832	The Fragment HMGA2-sh-3p20 from HMGA2 mRNA 3'UTR Promotes the Growth of Hepatoma Cells by Upregulating HMGA2.	Pubmed	0.002279	1	0.005172	0.05858	1	1	HMGA2
Pubmed	22228261	Common genetic variants in TERT contribute to risk of cervical cancer in a Chinese population.	Pubmed	0.002279	1	0.005172	0.05858	1	1	TERT
Pubmed	17071579	Teratogen-induced, dietary and genetic models of congenital diaphragmatic hernia share a common mechanism of pathogenesis.	Pubmed	0.002279	1	0.005172	0.05858	1	1	WT1
Pubmed	15729525	Angiotensin I converting enzyme polymorphism effects in patients with normal pressure hydrocephalus syndrome before and after surgery.	Pubmed	0.002279	1	0.005172	0.05858	1	1	ACE
Pubmed	15370463	No relation between angiotensin-converting enzyme gene polymorphism and smoking dependence.	Pubmed	0.002279	1	0.005172	0.05858	1	1	ACE
Pubmed	34309918	Apolipoprotein E deficiency activates thermogenesis of white adipose tissues in mice through enhancing ?-hydroxybutyrate production from precursor cells.	Pubmed	0.002279	1	0.005172	0.05858	1	1	APOE
Pubmed	9751523	Normalization of mineral ion homeostasis by dietary means prevents hyperparathyroidism, rickets, and osteomalacia, but not alopecia in vitamin D receptor-ablated mice.	Pubmed	0.002279	1	0.005172	0.05858	1	1	VDR
Pubmed	21623071	Immunohistochemical phospho tensin tumor suppressor gene staining patterns in endometrial hyperplasias: a 2-year study.	Pubmed	0.002279	1	0.005172	0.05858	1	1	PTEN
Pubmed	27184112	Prognostic Significance of TERT Promoter Mutations in Papillary Thyroid Carcinomas in a BRAF(V600E) Mutation-Prevalent Population.	Pubmed	0.002279	1	0.005172	0.05858	1	1	TERT
Pubmed	16007198	A new role for the oncogenic high-mobility group A2 transcription factor in myogenesis of embryonic stem cells.	Pubmed	0.002279	1	0.005172	0.05858	1	1	HMGA2
Pubmed	9199575	The Val985Met insulin-receptor variant in the Danish Caucasian population: lack of associations with non-insulin-dependent diabetes mellitus or insulin resistance.	Pubmed	0.002279	1	0.005172	0.05858	1	1	INSR
Pubmed	15178742	Accelerated mammary gland development during pregnancy and delayed postlactational involution in vitamin D3 receptor null mice.	Pubmed	0.002279	1	0.005172	0.05858	1	1	VDR
Pubmed	18683321	Strain-specific spontaneous and NNK-mediated tumorigenesis in Pten+/- mice.	Pubmed	0.002279	1	0.005172	0.05858	1	1	PTEN
Pubmed	33958804	Neuronal ApoE upregulates MHC-I expression to drive selective neurodegeneration in Alzheimer's disease.	Pubmed	0.002279	1	0.005172	0.05858	1	1	APOE
Pubmed	17624939	Is the influence of variation in the ACE gene on the prospective risk of Type 2 diabetes in middle-aged men modified by obesity?	Pubmed	0.002279	1	0.005172	0.05858	1	1	ACE
Pubmed	28040359	TERT Promoter Mutations Occur Frequently in Urothelial Papilloma and Papillary Urothelial Neoplasm of Low Malignant Potential.	Pubmed	0.002279	1	0.005172	0.05858	1	1	TERT
Pubmed	11367540	Neutrophil neutral endopeptidase variation and its regulation by opioid peptides.	Pubmed	0.002279	1	0.005172	0.05858	1	1	MME
Pubmed	17418875	Decreased levels of lipid peroxidation-induced DNA damage in the onset of atherogenesis in apolipoprotein E deficient mice.	Pubmed	0.002279	1	0.005172	0.05858	1	1	APOE
Pubmed	28304310	Smoking, APOE Genotype, and Cognitive Decline: The Rotterdam Study.	Pubmed	0.002279	1	0.005172	0.05858	1	1	APOE
Pubmed	32537792	Association of phosphatase and tension homologue deleted on chromosome ten polymorphism rs1903858, but not serum levels with the risk of non-small-cell lung cancer: A case-control study.	Pubmed	0.002279	1	0.005172	0.05858	1	1	PTEN
Pubmed	17166429	[Meta-analysis of association of deletion allele of angiotensin-converting enzyme gene with coronary heart disease in China].	Pubmed	0.002279	1	0.005172	0.05858	1	1	ACE
Pubmed	11992261	PTPN11 mutations in Noonan syndrome: molecular spectrum, genotype-phenotype correlation, and phenotypic heterogeneity.	Pubmed	0.002279	1	0.005172	0.05858	1	1	PTPN11
Pubmed	19541767	Autophagy-mediated insulin receptor down-regulation contributes to endoplasmic reticulum stress-induced insulin resistance.	Pubmed	0.002279	1	0.005172	0.05858	1	1	INSR
Pubmed	20133902	Aortic arch curvature and atherosclerosis have overlapping quantitative trait loci in a cross between 129S6/SvEvTac and C57BL/6J apolipoprotein E-null mice.	Pubmed	0.002279	1	0.005172	0.05858	1	1	APOE
Pubmed	17431820	Study of Kir6.2/KCNJ11 gene in a sudden cardiac death pedigree.	Pubmed	0.002279	1	0.005172	0.05858	1	1	KCNJ11
Pubmed	2313204	Genetic heterogeneity in familial dysbetalipoproteinemia. The E2(lys146----gln) variant results in a dominant mode of inheritance.	Pubmed	0.002279	1	0.005172	0.05858	1	1	APOE
Pubmed	12125099	Transcriptional activation of the human insulin receptor gene by 1,25-dihydroxyvitamin D(3).	Pubmed	0.002279	1	0.005172	0.05858	1	1	INSR
Pubmed	11509287	Genetic predisposition in patients undergoing cardiopulmonary bypass surgery is associated with an increase of inflammatory cytokines.	Pubmed	0.002279	1	0.005172	0.05858	1	1	APOE
Pubmed	30570054	Polycystic ovarian syndrome: rs1799752 polymorphism of ACE gene.	Pubmed	0.002279	1	0.005172	0.05858	1	1	ACE
Pubmed	33189719	Lipid-bound ApoE3 self-assemble into elliptical disc-shaped particles.	Pubmed	0.002279	1	0.005172	0.05858	1	1	APOE
Pubmed	9199553	Linkage of a gene causing high bone mass to human chromosome 11 (11q12-13)	Pubmed	0.002279	1	0.005172	0.05858	1	1	LRP5
Pubmed	25218349	Early or late antibiotic intervention prevents Helicobacter pylori-induced gastric cancer in a mouse model.	Pubmed	0.002279	1	0.005172	0.05858	1	1	CDKN1B
Pubmed	25218351	HMGA2 induces transcription factor Slug expression to promote epithelial-to-mesenchymal transition and contributes to colon cancer progression.	Pubmed	0.002279	1	0.005172	0.05858	1	1	HMGA2
Pubmed	19073835	Association of ACE I/D gene polymorphism with vascular dementia: a meta-analysis.	Pubmed	0.002279	1	0.005172	0.05858	1	1	ACE
Pubmed	12438425	Raf-1 antagonizes erythroid differentiation by restraining caspase activation.	Pubmed	0.002279	1	0.005172	0.05858	1	1	RAF1
Pubmed	23759591	Inter-telomeric recombination is present in telomerase-positive human cells.	Pubmed	0.002279	1	0.005172	0.05858	1	1	TERT
Pubmed	17673911	Identification of the PIP2-binding site on Kir6.2 by molecular modelling and functional analysis.	Pubmed	0.002279	1	0.005172	0.05858	1	1	KCNJ11
Pubmed	22948024	Genetic variant in the telomerase gene modifies cancer risk in Lynch syndrome.	Pubmed	0.002279	1	0.005172	0.05858	1	1	TERT
Pubmed	9006935	Sp1 is a critical regulator of the Wilms' tumor-1 gene.	Pubmed	0.002279	1	0.005172	0.05858	1	1	WT1
Pubmed	23290018	Genetic risk factors for perinatal arterial ischemic stroke.	Pubmed	0.002279	1	0.005172	0.05858	1	1	APOE
Pubmed	15477512	Apolipoprotein E epsilon 4 is a determinant for Alzheimer-type pathologic features in tauopathies, synucleinopathies, and frontotemporal degeneration.	Pubmed	0.002279	1	0.005172	0.05858	1	1	APOE
Pubmed	33596139	Relationship Between the ApoE Gene Polymorphism and Type 2 Diabetes Mellitus Complications.	Pubmed	0.002279	1	0.005172	0.05858	1	1	APOE
Pubmed	16019132	Start codon polymorphisms in the vitamin D receptor and colorectal cancer risk.	Pubmed	0.002279	1	0.005172	0.05858	1	1	VDR
Pubmed	12970910	Protein kinase C/zeta (PRKCZ) gene is associated with type 2 diabetes in Han population of North China and analysis of its haplotypes.	Pubmed	0.002279	1	0.005172	0.05858	1	1	PRKCZ
Pubmed	19891982	Inhaled diesel emissions alter atherosclerotic plaque composition in ApoE(-/-) mice.	Pubmed	0.002279	1	0.005172	0.05858	1	1	APOE
Pubmed	24049153	The relationship between midlife and late life alcohol consumption, APOE e4 and the decline in learning and memory among older adults.	Pubmed	0.002279	1	0.005172	0.05858	1	1	APOE
Pubmed	16235095	Genomic rearrangement at 10q24 in non-syndromic split-hand/split-foot malformation.	Pubmed	0.002279	1	0.005172	0.05858	1	1	FBXW4
Pubmed	18178469	Doxycycline delays aneurysm rupture in a mouse model of Marfan syndrome.	Pubmed	0.002279	1	0.005172	0.05858	1	1	FBN1
Pubmed	12030385	Apolipoprotein E polymorphism in Northern Indian patients with coronary heart disease: phenotype distribution and relation to serum lipids and lipoproteins.	Pubmed	0.002279	1	0.005172	0.05858	1	1	APOE
Pubmed	34549475	Diet enriched in omega-3 fatty acids alleviates olfactory system deficits in APOE4 transgenic mice.	Pubmed	0.002279	1	0.005172	0.05858	1	1	APOE
Pubmed	21072054	PTEN status switches cell fate between premature senescence and apoptosis in glioma exposed to ionizing radiation.	Pubmed	0.002279	1	0.005172	0.05858	1	1	PTEN
Pubmed	15247087	Apolipoprotein E genotype and age at menopause.	Pubmed	0.002279	1	0.005172	0.05858	1	1	APOE
Pubmed	1722683	cDNA cloning and expression of a human FGF receptor which binds acidic and basic FGF.	Pubmed	0.002279	1	0.005172	0.05858	1	1	FGFR1
Pubmed	16286645	Calcineurin regulates bone formation by the osteoblast.	Pubmed	0.002279	1	0.005172	0.05858	1	1	PPP3CA
Pubmed	17673929	Association between the insertion/deletion polymorphism of the angiotensin-converting enzyme gene and erectile dysfunction in patients with metabolic syndrome.	Pubmed	0.002279	1	0.005172	0.05858	1	1	ACE
Pubmed	24434283	Vitamin D receptor overexpression in osteoblasts and osteocytes prevents bone loss during vitamin D-deficiency.	Pubmed	0.002279	1	0.005172	0.05858	1	1	VDR
Pubmed	27027341	HMGA2 overexpression plays a critical role in the progression of esophageal squamous carcinoma.	Pubmed	0.002279	1	0.005172	0.05858	1	1	HMGA2
Pubmed	25208933	Relationship between polymorphism of angiotensin-converting enzyme gene insertion/deletion and risk of hepatocellular carcinoma in a Chinese Dai population.	Pubmed	0.002279	1	0.005172	0.05858	1	1	ACE
Pubmed	30824610	Preclinical Development of a WT1 Oral Cancer Vaccine Using a Bacterial Vector to Treat Castration-Resistant Prostate Cancer.	Pubmed	0.002279	1	0.005172	0.05858	1	1	WT1
Pubmed	15333467	Vitamin D receptor status alters mammary gland morphology and tumorigenesis in MMTV-neu mice.	Pubmed	0.002279	1	0.005172	0.05858	1	1	VDR
Pubmed	15357422	Null mutation of alpha1D Ca2+ channel gene results in deafness but no vestibular defect in mice.	Pubmed	0.002279	1	0.005172	0.05858	1	1	CACNA1D
Pubmed	12438469	The apolipoprotein E epsilon 2 allele and decline in episodic memory.	Pubmed	0.002279	1	0.005172	0.05858	1	1	APOE
Pubmed	23517481	The spectrum of HNF1A gene mutations in Greek patients with MODY3: relative frequency and identification of seven novel germline mutations.	Pubmed	0.002279	1	0.005172	0.05858	1	1	HNF1A
Pubmed	15286660	CD10 is expressed in a subset of chromophobe renal cell carcinomas.	Pubmed	0.002279	1	0.005172	0.05858	1	1	MME
Pubmed	20493471	Association of insulin receptor genetic variants with polycystic ovary syndrome in a population of women from Central Europe.	Pubmed	0.002279	1	0.005172	0.05858	1	1	INSR
Pubmed	15262670	Meta-analysis: apolipoprotein E genotypes and risk for coronary heart disease.	Pubmed	0.002279	1	0.005172	0.05858	1	1	APOE
Pubmed	25870958	The role of apolipoprotein E polymorphism in improving dyslipidemia in obese adolescents following physical exercise and National Cholesterol Education Program Step II intervention.	Pubmed	0.002279	1	0.005172	0.05858	1	1	APOE
Pubmed	24867440	APOE moderates the association between lifestyle activities and cognitive performance: evidence of genetic plasticity in aging.	Pubmed	0.002279	1	0.005172	0.05858	1	1	APOE
Pubmed	22385293	Meta-analysis of the relationship between ACE I/D gene polymorphism and end-stage renal disease in patients with diabetic nephropathy.	Pubmed	0.002279	1	0.005172	0.05858	1	1	ACE
Pubmed	22326929	Family based association of GRIN2A and GRIN2B with Korean autism spectrum disorders.	Pubmed	0.002279	1	0.005172	0.05858	1	1	GRIN2B
Pubmed	10377084	Impaired collateral vessel development associated with reduced expression of vascular endothelial growth factor in ApoE-/- mice.	Pubmed	0.002279	1	0.005172	0.05858	1	1	APOE
Pubmed	25375122	Eribulin mesylate targets human telomerase reverse transcriptase in ovarian cancer cells.	Pubmed	0.002279	1	0.005172	0.05858	1	1	TERT
Pubmed	20564349	Deficiency of telomerase activity aggravates the blood-brain barrier disruption and neuroinflammatory responses in a model of experimental stroke.	Pubmed	0.002279	1	0.005172	0.05858	1	1	TERT
Pubmed	12367587	C-terminal truncation of WT1 delays but does not abolish hematopoiesis in embryoid bodies.	Pubmed	0.002279	1	0.005172	0.05858	1	1	WT1
Pubmed	20588316	Age-dependent effect of apolipoprotein E4 on functional outcome after controlled cortical impact in mice.	Pubmed	0.002279	1	0.005172	0.05858	1	1	APOE
Pubmed	9041101	Familial persistent hyperinsulinemic hypoglycemia of infancy and mutations in the sulfonylurea receptor.	Pubmed	0.002279	1	0.005172	0.05858	1	1	ABCC8
Pubmed	36155836	Apolipoprotein E genotypes were not associated with intracranial atherosclerosis: a population-based autopsy study.	Pubmed	0.002279	1	0.005172	0.05858	1	1	APOE
Pubmed	32572156	ARID1A mutations and expression loss in non-small cell lung carcinomas: clinicopathologic and molecular analysis.	Pubmed	0.002279	1	0.005172	0.05858	1	1	ARID1A
Pubmed	23603989	Highly prevalent TERT promoter mutations in bladder cancer and glioblastoma.	Pubmed	0.002279	1	0.005172	0.05858	1	1	TERT
Pubmed	30765726	In vivo characterization of doxycycline-mediated protection of aortic function and structure in a mouse model of Marfan syndrome-associated aortic aneurysm.	Pubmed	0.002279	1	0.005172	0.05858	1	1	FBN1
Pubmed	19240795	Improved learning and memory in aged mice deficient in amyloid beta-degrading neutral endopeptidase.	Pubmed	0.002279	1	0.005172	0.05858	1	1	MME
Pubmed	24076775	Loss of ARID1A expression correlates with stages of tumor progression in uterine endometrioid carcinoma.	Pubmed	0.002279	1	0.005172	0.05858	1	1	ARID1A
Pubmed	17551469	Vitamin D receptor polymorphism in nutritional rickets.	Pubmed	0.002279	1	0.005172	0.05858	1	1	VDR
Pubmed	15671615	Influence of angiotensin-converting enzyme I/D gene polymorphism on the right ventricular myocardial performance index in patients with a first acute anterior myocardial infarction.	Pubmed	0.002279	1	0.005172	0.05858	1	1	ACE
Pubmed	23098561	A case-control study on the effect of Apolipoprotein E genotypes on gastric cancer risk and progression.	Pubmed	0.002279	1	0.005172	0.05858	1	1	APOE
Pubmed	22481164	Angiotensin II-mediated left ventricular abnormalities in chronic kidney disease.	Pubmed	0.002279	1	0.005172	0.05858	1	1	AGT
Pubmed	22108393	Association between the apolipoprotein E4 and postoperative cognitive dysfunction in elderly patients undergoing intravenous anesthesia and inhalation anesthesia.	Pubmed	0.002279	1	0.005172	0.05858	1	1	APOE
Pubmed	24446209	Influence of APOE genotype and the presence of Alzheimer's pathology on synaptic membrane lipids of human brains.	Pubmed	0.002279	1	0.005172	0.05858	1	1	APOE
Pubmed	27353645	A FBN1 mutation association with different phenotypes of Marfan syndrome in a Chinese family.	Pubmed	0.002279	1	0.005172	0.05858	1	1	FBN1
Pubmed	26351078	Association of Telomerase Reverse Transcriptase Promoter Mutations with the Prognosis of Glioma Patients: a Meta-Analysis.	Pubmed	0.002279	1	0.005172	0.05858	1	1	TERT
Pubmed	17347974	Ramipril in post-renal transplant erythrocytosis.	Pubmed	0.002279	1	0.005172	0.05858	1	1	ACE
Pubmed	28331964	The hypomorphic TERT A1062T variant is associated with increased treatment-related toxicity in acute myeloid leukemia.	Pubmed	0.002279	1	0.005172	0.05858	1	1	TERT
Pubmed	22206848	Age- and genotype-related neurophysiologic reactivity to oxidative stress in healthy adults.	Pubmed	0.002279	1	0.005172	0.05858	1	1	APOE
Pubmed	24497847	Age, gender, and cancer but not neurodegenerative and cardiovascular diseases strongly modulate systemic effect of the Apolipoprotein E4 allele on lifespan.	Pubmed	0.002279	1	0.005172	0.05858	1	1	APOE
Pubmed	25448848	Telomerase in differentiated thyroid cancer: promoter mutations, expression and localization.	Pubmed	0.002279	1	0.005172	0.05858	1	1	TERT
Pubmed	21182779	Chemical genetics approach to restoring p27Kip1 reveals novel compounds with antiproliferative activity in prostate cancer cells.	Pubmed	0.002279	1	0.005172	0.05858	1	1	CDKN1B
Pubmed	12933906	The cyclin-dependent kinase inhibitor p27 (Kip1) regulates both DNA synthesis and apoptosis in mammary epithelium but is not required for its functional development during pregnancy.	Pubmed	0.002279	1	0.005172	0.05858	1	1	CDKN1B
Pubmed	16176168	APOE genotypes and dyslipidemias in a sample of the Portuguese population.	Pubmed	0.002279	1	0.005172	0.05858	1	1	APOE
Pubmed	25233928	Transcriptome analysis of pancreatic cancer reveals a tumor suppressor function for HNF1A.	Pubmed	0.002279	1	0.005172	0.05858	1	1	HNF1A
Pubmed	26027441	Beta-catenin in schizophrenia: Possibly deleterious novel mutation.	Pubmed	0.002279	1	0.005172	0.05858	1	1	CTNNB1
Pubmed	22938636	Association between insertion/deletion polymorphism in angiotensin-converting enzyme gene and acute lung injury/acute respiratory distress syndrome: a meta-analysis.	Pubmed	0.002279	1	0.005172	0.05858	1	1	ACE
Pubmed	11162430	MODY associated with two novel hepatocyte nuclear factor-1alpha loss-of-function mutations (P112L and Q466X).	Pubmed	0.002279	1	0.005172	0.05858	1	1	HNF1A
Pubmed	19911187	Apolipoprotein epsilon4 allele is associated with psoriasis severity.	Pubmed	0.002279	1	0.005172	0.05858	1	1	APOE
Pubmed	11788723	A critical stem-loop structure in the CR4-CR5 domain of mammalian telomerase RNA.	Pubmed	0.002279	1	0.005172	0.05858	1	1	TERT
Pubmed	14739281	Helix orientation of the functional domains in apolipoprotein e in discoidal high density lipoprotein particles.	Pubmed	0.002279	1	0.005172	0.05858	1	1	APOE
Pubmed	11463381	Selective insulin signaling through A and B insulin receptors regulates transcription of insulin and glucokinase genes in pancreatic beta cells.	Pubmed	0.002279	1	0.005172	0.05858	1	1	INSR
Pubmed	15019561	Swim posture of mice does not affect performance in the water maze.	Pubmed	0.002279	1	0.005172	0.05858	1	1	APOE
Pubmed	15994444	PPARalpha, but not PPARgamma, activators decrease macrophage-laden atherosclerotic lesions in a nondiabetic mouse model of mixed dyslipidemia.	Pubmed	0.002279	1	0.005172	0.05858	1	1	APOE
Pubmed	23601373	APOE genotype modifies the relationship between midlife vascular risk factors and later cognitive decline.	Pubmed	0.002279	1	0.005172	0.05858	1	1	APOE
Pubmed	27125758	Relationship between cardiometabolic profile, vitamin D status and BsmI polymorphism of the VDR gene in non-institutionalized elderly subjects: Cardiometabolic profile, vitamin D status and BsmI polymorphism of the VDR gene in non-institutionalized elderly subjects.	Pubmed	0.002279	1	0.005172	0.05858	1	1	VDR
Pubmed	3579322	Tissue specific hormonal regulation of the rat angiotensinogen gene expression.	Pubmed	0.002279	1	0.005172	0.05858	1	1	AGT
Pubmed	35848022	Osteoarthritis and APOE4 Interact to Influence Memory Decline in Non-Demented Older People.	Pubmed	0.002279	1	0.005172	0.05858	1	1	APOE
Pubmed	22133355	Increased expression of adenosine triphosphate-sensitive K+ channels in mitral dysfunction: mechanically stimulated transcription and hypoxia-induced protein stability?	Pubmed	0.002279	1	0.005172	0.05858	1	1	KCNJ11
Pubmed	11306745	Lack of relationship between vitamin D receptor polymorphism and bone erosion in rheumatoid arthritis.	Pubmed	0.002279	1	0.005172	0.05858	1	1	VDR
Pubmed	29666556	Maturity onset diabetes of the young due to	Pubmed	0.002279	1	0.005172	0.05858	1	1	HNF1A
Pubmed	9354427	Somatic deletions and mutations in the Cowden disease gene, PTEN, in sporadic thyroid tumors.	Pubmed	0.002279	1	0.005172	0.05858	1	1	PTEN
Pubmed	24292679	Mechanism of human PTEN localization revealed by heterologous expression in Dictyostelium.	Pubmed	0.002279	1	0.005172	0.05858	1	1	PTEN
Pubmed	16619047	hTERT: a novel endogenous inhibitor of the mitochondrial cell death pathway.	Pubmed	0.002279	1	0.005172	0.05858	1	1	TERT
Pubmed	24001398	Border patrol: insights into the unique role of perlecan/heparan sulfate proteoglycan 2 at cell and tissue borders.	Pubmed	0.002279	1	0.005172	0.05858	1	1	HSPG2
Pubmed	21194675	A clinical scoring system for selection of patients for PTEN mutation testing is proposed on the basis of a prospective study of 3042 probands.	Pubmed	0.002279	1	0.005172	0.05858	1	1	PTEN
Pubmed	35647895	Definitive study shows no association between ARID1A mutation status and clinical outcome in endometriosis-related ovarian cancers	Pubmed	0.002279	1	0.005172	0.05858	1	1	ARID1A
Pubmed	9354433	PTEN/MMAC1 mutations in endometrial cancers.	Pubmed	0.002279	1	0.005172	0.05858	1	1	PTEN
Pubmed	22290287	Vitamin D receptor ApaI, TaqI, BsmI, and FokI polymorphisms and psoriasis susceptibility: a meta-analysis.	Pubmed	0.002279	1	0.005172	0.05858	1	1	VDR
Pubmed	21194680	Mutations in the SPARC-related modular calcium-binding protein 1 gene, SMOC1, cause waardenburg anophthalmia syndrome.	Pubmed	0.002279	1	0.005172	0.05858	1	1	SMOC1
Pubmed	15563891	The relationship of APOE genetic polymorphism with susceptibility to multiple sclerosis and its clinical phenotypes in Kuwaiti Arab subjects.	Pubmed	0.002279	1	0.005172	0.05858	1	1	APOE
Pubmed	31102429	Sex differences in the association of APOE ?4 genotype with longitudinal hippocampal atrophy in cognitively normal older people.	Pubmed	0.002279	1	0.005172	0.05858	1	1	APOE
Pubmed	17022778	ApoE genotype and cognition after subarachnoid haemorrhage: a longitudinal study.	Pubmed	0.002279	1	0.005172	0.05858	1	1	APOE
Pubmed	17982072	PTEN down-regulates IL-17 expression in a murine model of toluene diisocyanate-induced airway disease.	Pubmed	0.002279	1	0.005172	0.05858	1	1	PTEN
Pubmed	17022779	ACE I/D polymorphism in different etiologies of ischemic stroke.	Pubmed	0.002279	1	0.005172	0.05858	1	1	ACE
Pubmed	22867716	Vitamin D receptor polymorphisms and breast cancer risk in a high-incidence population: a pilot study.	Pubmed	0.002279	1	0.005172	0.05858	1	1	VDR
Pubmed	35660865	The critical role of the TB5 domain of fibrillin-1 in endochondral ossification.	Pubmed	0.002279	1	0.005172	0.05858	1	1	FBN1
Pubmed	27257686	MicroRNA-27 Prevents Atherosclerosis by Suppressing Lipoprotein Lipase-Induced Lipid Accumulation and Inflammatory Response in Apolipoprotein E Knockout Mice.	Pubmed	0.002279	1	0.005172	0.05858	1	1	APOE
Pubmed	19132786	Angiotensin-converting enzyme gene does not contribute to genetic susceptibility to systemic sclerosis in European Caucasians.	Pubmed	0.002279	1	0.005172	0.05858	1	1	ACE
Pubmed	11896565	High telomerase activity correlates with the stabilities of genome and DNA ploidy in renal cell carcinoma.	Pubmed	0.002279	1	0.005172	0.05858	1	1	TERT
Pubmed	20879998	Repeat regions R1 and R2 in the P97 paralogue Mhp271 of Mycoplasma hyopneumoniae bind heparin, fibronectin and porcine cilia.	Pubmed	0.002279	1	0.005172	0.05858	1	1	FN1
Pubmed	26725771	Association of vitamin D receptor gene polymorphisms with response to peginterferon plus ribavirin in Asian patients with chronic hepatitis C.	Pubmed	0.002279	1	0.005172	0.05858	1	1	VDR
Pubmed	25603555	Polymorphisms in VDR gene in Tunisian postmenopausal women are associated with osteopenia phenotype.	Pubmed	0.002279	1	0.005172	0.05858	1	1	VDR
Pubmed	26015511	FGFR1 Expression Levels Predict BGJ398 Sensitivity of FGFR1-Dependent Head and Neck Squamous Cell Cancers.	Pubmed	0.002279	1	0.005172	0.05858	1	1	FGFR1
Pubmed	35094384	Phosphorylation of hTERT at threonine 249 is a novel tumor biomarker of aggressive cancer with poor prognosis in multiple organs.	Pubmed	0.002279	1	0.005172	0.05858	1	1	TERT
Pubmed	30425132	The T197A Knock-in Model of	Pubmed	0.002279	1	0.005172	0.05858	1	1	CDKN1B
Pubmed	26941407	Understanding TERT Promoter Mutations: A Common Path to Immortality.	Pubmed	0.002279	1	0.005172	0.05858	1	1	TERT
Pubmed	33189577	TERT promoter mutation in patients with second primary of tongue squamous cell carcinoma.	Pubmed	0.002279	1	0.005172	0.05858	1	1	TERT
Pubmed	33273558	Single nucleotide vitamin D receptor polymorphisms (FokI, BsmI, ApaI, and TaqI) in the pathogenesis of prematurity complications.	Pubmed	0.002279	1	0.005172	0.05858	1	1	VDR
Pubmed	30929091	Identification of a novel splice mutation in CTNNB1 gene in a Chinese family with both severe intellectual disability and serious visual defects.	Pubmed	0.002279	1	0.005172	0.05858	1	1	CTNNB1
Pubmed	23975423	Overexpression and promoter mutation of the TERT gene in malignant pleural mesothelioma.	Pubmed	0.002279	1	0.005172	0.05858	1	1	TERT
Pubmed	23172855	Quantitative trait loci mapping of the mouse plasma proteome (pQTL).	Pubmed	0.002279	1	0.005172	0.05858	1	1	APOE
Pubmed	24747551	A calpain-cleaved fragment of ?-catenin promotes BCRABL1+ cell survival evoked by autophagy induction in response to imatinib.	Pubmed	0.002279	1	0.005172	0.05858	1	1	CTNNB1
Pubmed	17898091	KCNJ11 E23K affects diabetes risk and is associated with the disposition index: results of two independent German cohorts.	Pubmed	0.002279	1	0.005172	0.05858	1	1	KCNJ11
Pubmed	28088268	Aberrant ?-catenin expression in urothelial carcinomas in blackfoot disease-endemic areas.	Pubmed	0.002279	1	0.005172	0.05858	1	1	CTNNB1
Pubmed	15536282	The functional angiotensin converting enzyme gene I/D polymorphism does not alter susceptibility to chronic pancreatitis.	Pubmed	0.002279	1	0.005172	0.05858	1	1	ACE
Pubmed	17479647	ACE gene deletion/deletion polymorphism may be a protective factor for respiratory distress in preterm infants.	Pubmed	0.002279	1	0.005172	0.05858	1	1	ACE
Pubmed	20419464	Effect of vitamin D receptor (VDR) genotypes on the risk for osteoporosis in type 1 Gaucher disease.	Pubmed	0.002279	1	0.005172	0.05858	1	1	VDR
Pubmed	12056837	PTEN in neural precursor cells: regulation of migration, apoptosis, and proliferation.	Pubmed	0.002279	1	0.005172	0.05858	1	1	PTEN
Pubmed	23255822	Differential effect of APOE genotype on amyloid load and glucose metabolism in AD dementia.	Pubmed	0.002279	1	0.005172	0.05858	1	1	APOE
Pubmed	16127195	Improved endothelium dependent vasodilation in endurance athletes and its relation with ACE I/D polymorphism.	Pubmed	0.002279	1	0.005172	0.05858	1	1	ACE
Pubmed	30679475	The effect of apolipoprotein E polymorphism on serum metabolome - a population-based 10-year follow-up study.	Pubmed	0.002279	1	0.005172	0.05858	1	1	APOE
Pubmed	32645760	TERT promoter mutation analysis as a surrogate to morphology and immunohistochemistry in problematic spindle cell lesions of the urinary bladder.	Pubmed	0.002279	1	0.005172	0.05858	1	1	TERT
Pubmed	27760050	Insulin receptor Thr1160 phosphorylation mediates lipid-induced hepatic insulin resistance.	Pubmed	0.002279	1	0.005172	0.05858	1	1	INSR
Pubmed	24806303	FGFR1 mutations in Rosette-forming glioneuronal tumors of the fourth ventricle.	Pubmed	0.002279	1	0.005172	0.05858	1	1	FGFR1
Pubmed	28341391	Mice lacking liver-specific ?-catenin develop steatohepatitis and fibrosis after iron overload.	Pubmed	0.002279	1	0.005172	0.05858	1	1	CTNNB1
Pubmed	16166776	APOE genotype, vascular risk factors, memory test performance and the five-year risk of vascular cognitive impairment or Alzheimer's disease.	Pubmed	0.002279	1	0.005172	0.05858	1	1	APOE
Pubmed	26436572	Hepatocyte nuclear factor-? genetic mutation in a Chinese pedigree with maturity-onset diabetes of the young (MODY3).	Pubmed	0.002279	1	0.005172	0.05858	1	1	HNF1A
Pubmed	20444418	Loss of insulin signaling in vascular endothelial cells accelerates atherosclerosis in apolipoprotein E null mice.	Pubmed	0.002279	1	0.005172	0.05858	1	1	APOE
Pubmed	11931342	Neutral endopeptidase knockout induces hyperalgesia in a model of visceral pain, an effect related to bradykinin and nitric oxide.	Pubmed	0.002279	1	0.005172	0.05858	1	1	MME
Pubmed	25377861	ApoE: the role of conserved residues in defining function.	Pubmed	0.002279	1	0.005172	0.05858	1	1	APOE
Pubmed	22062590	Immune-modulation by polyclonal IgM treatment reduces atherosclerosis in hypercholesterolemic apoE-/- mice.	Pubmed	0.002279	1	0.005172	0.05858	1	1	APOE
Pubmed	26880084	Attenuation of teratoma formation by p27 overexpression in induced pluripotent stem cells.	Pubmed	0.002279	1	0.005172	0.05858	1	1	CDKN1B
Pubmed	24338413	Wilms' tumor suppressor gene mutations in girls with sporadic isolated steroid-resistant nephrotic syndrome.	Pubmed	0.002279	1	0.005172	0.05858	1	1	WT1
Pubmed	23760703	Monogenic diabetes: old and new approaches to diagnosis.	Pubmed	0.002279	1	0.005172	0.05858	1	1	HNF1A
Pubmed	33383970	Association between Gene Polymorphisms of Vitamin D Receptor and Gestational Diabetes Mellitus: A Systematic Review and Meta-Analysis.	Pubmed	0.002279	1	0.005172	0.05858	1	1	VDR
Pubmed	18360691	The efficacy of apolipoprotein E deficiency in cerebral aneurysm formation.	Pubmed	0.002279	1	0.005172	0.05858	1	1	APOE
Pubmed	16849370	The ERK1/2 pathway modulates nuclear PTEN-mediated cell cycle arrest by cyclin D1 transcriptional regulation.	Pubmed	0.002279	1	0.005172	0.05858	1	1	PTEN
Pubmed	29436188	Peptide Nucleic Acid Clamping and Direct Sequencing in the Detection of Oncogenic Alterations in Lung Cancer: Systematic Review and Meta-Analysis.	Pubmed	0.002279	1	0.005172	0.05858	1	1	TERT
Pubmed	12668609	Haplotypes extending across ACE are associated with Alzheimer's disease.	Pubmed	0.002279	1	0.005172	0.05858	1	1	ACE
Pubmed	19073907	Regulation of T-cell function by endogenously produced angiotensin II.	Pubmed	0.002279	1	0.005172	0.05858	1	1	AGT
Pubmed	21289476	Ethanol-mediated long-lasting adaptations of the NR2B-containing NMDA receptors in the dorsomedial striatum.	Pubmed	0.002279	1	0.005172	0.05858	1	1	GRIN2B
Pubmed	11306599	Metabolic and cellular analysis of alopecia in vitamin D receptor knockout mice.	Pubmed	0.002279	1	0.005172	0.05858	1	1	VDR
Pubmed	8330635	Immunological characterization of hepatocyte nuclear factor 1 protein: appearance of hepatocyte nuclear factor 1 protein in developing mouse embryos.	Pubmed	0.002279	1	0.005172	0.05858	1	1	HNF1A
Pubmed	11994975	Relationship of venous thromboembolism and myocardial infarction with the renin-angiotensin system in African-Americans.	Pubmed	0.002279	1	0.005172	0.05858	1	1	ACE
Pubmed	29896801	High-fat-diet-induced remission of diabetes in a subset of K	Pubmed	0.002279	1	0.005172	0.05858	1	1	KCNJ11
Pubmed	16538872	Erythropoietin dose: determined by the genes?	Pubmed	0.002279	1	0.005172	0.05858	1	1	ACE
Pubmed	22277253	Meta-analysis of the association between the insertion/deletion polymorphism in ACE gene and coronary heart disease among the Chinese population.	Pubmed	0.002279	1	0.005172	0.05858	1	1	ACE
Pubmed	22277254	Serum angiotensin-converting enzyme level as a marker of fibrosis in patients with chronic hepatitis B.	Pubmed	0.002279	1	0.005172	0.05858	1	1	ACE
Pubmed	21407260	Cancer risk in patients with Noonan syndrome carrying a PTPN11 mutation.	Pubmed	0.002279	1	0.005172	0.05858	1	1	PTPN11
Pubmed	30138439	Amelioration of atherosclerosis in apolipoprotein E-deficient mice by combined RNA interference of lipoprotein-associated phospholipase A2 and YKL-40.	Pubmed	0.002279	1	0.005172	0.05858	1	1	APOE
Pubmed	15152345	[Dementia and cognitive impairment pattern: its association with epsilon4 allele of apolipoprotein E gene].	Pubmed	0.002279	1	0.005172	0.05858	1	1	APOE
Pubmed	32381549	Perlecan Knockdown Significantly Alters Extracellular Matrix Composition and Organization During Cartilage Development.	Pubmed	0.002279	1	0.005172	0.05858	1	1	HSPG2
Pubmed	31464538	PTEN overexpression promotes glioblastoma death through triggering mitochondrial division and inactivating the Akt pathway.	Pubmed	0.002279	1	0.005172	0.05858	1	1	PTEN
Pubmed	21407258	Novel mutations affecting LRP5 splicing in patients with osteoporosis-pseudoglioma syndrome (OPPG).	Pubmed	0.002279	1	0.005172	0.05858	1	1	LRP5
Pubmed	33393317	Altered serum levels of neprilysin in heart failure patients with reduced ejection fraction.	Pubmed	0.002279	1	0.005172	0.05858	1	1	MME
Pubmed	15225773	Allele-frequency determination of BsmI and FokI polymorphisms of the VDR gene by quantitative real-time PCR (QRT-PCR) in pooled genomic DNA samples.	Pubmed	0.002279	1	0.005172	0.05858	1	1	VDR
Pubmed	16044138	Increased frequency of the angiotensin-converting enzyme gene D-allele is associated with noninfectious pulmonary dysfunction following allogeneic stem cell transplant.	Pubmed	0.002279	1	0.005172	0.05858	1	1	ACE
Pubmed	15225772	Association between AIDS disease progression rates and the Fok-I polymorphism of the VDR gene in a cohort of HIV-1 seropositive patients.	Pubmed	0.002279	1	0.005172	0.05858	1	1	VDR
Pubmed	25737954	High-calorie diet exacerbates prostate neoplasia in mice with haploinsufficiency of Pten tumor suppressor gene.	Pubmed	0.002279	1	0.005172	0.05858	1	1	PTEN
Pubmed	24001346	Relationship between apolipoprotein E gene polymorphism with triglyceride level in patients with renal diseases.	Pubmed	0.002279	1	0.005172	0.05858	1	1	APOE
Pubmed	16103155	Alpha/beta interferon differentially modulates the clearance of cytoplasmic encapsidated replication intermediates and nuclear covalently closed circular hepatitis B virus (HBV) DNA from the livers of hepatocyte nuclear factor 1alpha-null HBV transgenic mice.	Pubmed	0.002279	1	0.005172	0.05858	1	1	HNF1A
Pubmed	15921388	Lack of mutations of the human telomerase RNA gene (hTERC) in myelodysplastic syndrome.	Pubmed	0.002279	1	0.005172	0.05858	1	1	TERC
Pubmed	17130500	Differential effects of p27 in regulation of beta-cell mass during development, neonatal period, and adult life.	Pubmed	0.002279	1	0.005172	0.05858	1	1	CDKN1B
Pubmed	34356120	Silencing of HMGA2 by siRNA Loaded Methotrexate Functionalized Polyamidoamine Dendrimer for Human Breast Cancer Cell Therapy.	Pubmed	0.002279	1	0.005172	0.05858	1	1	HMGA2
Pubmed	32789475	The Impact of Apolipoprotein E Genetic Variability in Health and Life Span.	Pubmed	0.002279	1	0.005172	0.05858	1	1	APOE
Pubmed	14717849	Association of angiotensin converting enzyme gene I/D polymorphism of vitiligo in Korean population.	Pubmed	0.002279	1	0.005172	0.05858	1	1	ACE
Pubmed	16477235	ACE gene D/D genotype as a risk factor for chronic nephrotoxicity from calcineurin inhibitors in liver transplant recipients.	Pubmed	0.002279	1	0.005172	0.05858	1	1	ACE
Pubmed	25556568	Successful reprogramming of epiblast stem cells by blocking nuclear localization of ?-catenin.	Pubmed	0.002279	1	0.005172	0.05858	1	1	CTNNB1
Pubmed	32114208	Expression of telomerase reverse transcriptase positively correlates with duration of lithium treatment in bipolar disorder.	Pubmed	0.002279	1	0.005172	0.05858	1	1	TERT
Pubmed	19191295	Cervical intraepithelial neoplasia and aneusomy of TERC: assessment of liquid-based cytological preparations.	Pubmed	0.002279	1	0.005172	0.05858	1	1	TERC
Pubmed	16609680	PAX2 inactivation enhances cisplatin-induced apoptosis in renal carcinoma cells.	Pubmed	0.002279	1	0.005172	0.05858	1	1	PAX2
Pubmed	22745143	ACE gene polymorphism and atherosclerotic lesion of carotid artery among offsprings of type 2 diabetes mellitus.	Pubmed	0.002279	1	0.005172	0.05858	1	1	ACE
Pubmed	8596954	Translational control of p27Kip1 accumulation during the cell cycle.	Pubmed	0.002279	1	0.005172	0.05858	1	1	CDKN1B
Pubmed	22674303	Use of quantitative shotgun proteomics to identify fibronectin 1 as a potential plasma biomarker for clear cell carcinoma of the kidney.	Pubmed	0.002279	1	0.005172	0.05858	1	1	FN1
Pubmed	25808747	Vitamin D receptor gene polymorphisms and type 1 diabetes mellitus in a Korean population.	Pubmed	0.002279	1	0.005172	0.05858	1	1	VDR
Pubmed	20133753	Asymmetric receptor contact is required for tyrosine autophosphorylation of fibroblast growth factor receptor in living cells.	Pubmed	0.002279	1	0.005172	0.05858	1	1	FGFR1
Pubmed	21471826	Association between Wnt signaling pathway gene polymorphisms and bone response to hormone therapy in postmenopausal Korean women.	Pubmed	0.002279	1	0.005172	0.05858	1	1	LRP5
Pubmed	15225798	Direct action of 1,25-dihydroxyvitamin D on bone: VDRKO bone shows excessive bone formation in normal mineral condition.	Pubmed	0.002279	1	0.005172	0.05858	1	1	VDR
Pubmed	34285334	APOE E4 is associated with hyperlipidemia and obesity in elderly schizophrenic patients.	Pubmed	0.002279	1	0.005172	0.05858	1	1	APOE
Pubmed	35780606	Phosphatase and tensin homolog (PTEN) variants and epilepsy: A multicenter case series.	Pubmed	0.002279	1	0.005172	0.05858	1	1	PTEN
Pubmed	26691908	Apolipoprotein E4 association with metabolic syndrome depends on body fatness.	Pubmed	0.002279	1	0.005172	0.05858	1	1	APOE
Pubmed	20841350	Altered glucose homeostasis in mice with liver-specific deletion of Src homology phosphatase 2.	Pubmed	0.002279	1	0.005172	0.05858	1	1	PTPN11
Pubmed	21483807	Ancestral mutation in telomerase causes defects in repeat addition processivity and manifests as familial pulmonary fibrosis.	Pubmed	0.002279	1	0.005172	0.05858	1	1	TERT
Pubmed	9271425	A deletion mutation in the SH2-N domain of Shp-2 severely suppresses hematopoietic cell development.	Pubmed	0.002279	1	0.005172	0.05858	1	1	PTPN11
Pubmed	21108734	The Wnt/beta-catenin pathway is activated during advanced arterial aging in humans.	Pubmed	0.002279	1	0.005172	0.05858	1	1	CTNNB1
Pubmed	18729199	Gene silencing of beta-catenin in melanoma cells retards their growth but promotes the formation of pulmonary metastasis in mice.	Pubmed	0.002279	1	0.005172	0.05858	1	1	CTNNB1
Pubmed	33800241	Perlecan in Pericellular Mechanosensory Cell-Matrix Communication, Extracellular Matrix Stabilisation and Mechanoregulation of Load-Bearing Connective Tissues.	Pubmed	0.002279	1	0.005172	0.05858	1	1	HSPG2
Pubmed	16959766	Conditional deletion of Shp2 in the mammary gland leads to impaired lobulo-alveolar outgrowth and attenuated Stat5 activation.	Pubmed	0.002279	1	0.005172	0.05858	1	1	PTPN11
Pubmed	21432225	A1330V polymorphism of the low-density lipoprotein receptor-related protein 5 gene and bone mineral density in Japanese male workers.	Pubmed	0.002279	1	0.005172	0.05858	1	1	LRP5
Pubmed	33442732	Frequent CTNNB1 p.S45 Mutations and Aggressive Clinical Behavior in Neuromuscular Choristoma-Associated Fibromatosis.	Pubmed	0.002279	1	0.005172	0.05858	1	1	CTNNB1
Pubmed	32080211	Mid age APOE ?4 carriers show memory-related functional differences and disrupted structure-function relationships in hippocampal regions.	Pubmed	0.002279	1	0.005172	0.05858	1	1	APOE
Pubmed	17239930	Cytoplasmic localization of p27 (cyclin-dependent kinase inhibitor 1B/KIP1) in colorectal cancer: inverse correlations with nuclear p27 loss, microsatellite instability, and CpG island methylator phenotype.	Pubmed	0.002279	1	0.005172	0.05858	1	1	CDKN1B
Pubmed	23409414	Hypertension subtypes and angiotensin converting enzyme (ACE) gene polymorphism in Indian population.	Pubmed	0.002279	1	0.005172	0.05858	1	1	ACE
Pubmed	12970747	Paired-Box genes are frequently expressed in cancer and often required for cancer cell survival.	Pubmed	0.002279	1	0.005172	0.05858	1	1	PAX2
Pubmed	12970740	Beta-catenin inhibits cell growth of a malignant mesothelioma cell line, NCI-H28, with a 3p21.3 homozygous deletion.	Pubmed	0.002279	1	0.005172	0.05858	1	1	CTNNB1
Pubmed	18396642	[Anti-tumor effects of chemotherapeutic drugs on human gastric cancer cells in vitro and the relationship with expression of hTERT mRNA].	Pubmed	0.002279	1	0.005172	0.05858	1	1	TERT
Pubmed	20696162	Reconstitution of the olfactory epithelium following injury in apoE-deficient mice.	Pubmed	0.002279	1	0.005172	0.05858	1	1	APOE
Pubmed	27629735	The APOE E4 Allele Confers Increased Risk of Ischemic Stroke Among Greek Carriers.	Pubmed	0.002279	1	0.005172	0.05858	1	1	APOE
Pubmed	16791358	Are the angiotensin-converting enzyme gene and activity risk factors for stroke?	Pubmed	0.002279	1	0.005172	0.05858	1	1	ACE
Pubmed	12490852	Activation of the ras/raf-1 signal transduction pathway in carcinoid tumor cells results in morphologic transdifferentiation.	Pubmed	0.002279	1	0.005172	0.05858	1	1	RAF1
Pubmed	15526842	[Angiotensin-converting enzyme gene polymorphism in patients with obstructive sleep apnea].	Pubmed	0.002279	1	0.005172	0.05858	1	1	ACE
Pubmed	17095737	New insight into the association of apolipoprotein E genetic variants with carotid plaques and intima-media thickness.	Pubmed	0.002279	1	0.005172	0.05858	1	1	APOE
Pubmed	22037554	Exome sequencing identifies frequent mutation of ARID1A in molecular subtypes of gastric cancer.	Pubmed	0.002279	1	0.005172	0.05858	1	1	ARID1A
Pubmed	15850579	ApaI polymorphism of vitamin D receptor gene is associated with susceptibility to HTLV-1-associated myelopathy/tropical spastic paraparesis in HTLV-1 infected individuals.	Pubmed	0.002279	1	0.005172	0.05858	1	1	VDR
Pubmed	33067210	The Prognostic Significance of TERT Locus Polymorphism (rs36115365) in Surgically Resected Non-Small Cell Lung Cancer.	Pubmed	0.002279	1	0.005172	0.05858	1	1	TERT
Pubmed	30777881	PHACTR1 gene polymorphism with the risk of coronary artery disease in Chinese Han population.	Pubmed	0.002279	1	0.005172	0.05858	1	1	PHACTR1
Pubmed	22410653	Recurrent intracerebral hemorrhage in patients with hypertension is associated with APOE gene polymorphism: a preliminary study.	Pubmed	0.002279	1	0.005172	0.05858	1	1	APOE
Pubmed	20696152	Evaluation of mild hyperhomocysteinemia during the development of atherosclerosis in apolipoprotein E-deficient and normal mice.	Pubmed	0.002279	1	0.005172	0.05858	1	1	APOE
Pubmed	28390392	Emerging role of mutations in epigenetic regulators including MLL2 derived from The Cancer Genome Atlas for cervical cancer.	Pubmed	0.002279	1	0.005172	0.05858	1	1	KMT2D
Pubmed	18203897	Plasma S-adenosylhomocysteine is a better biomarker of atherosclerosis than homocysteine in apolipoprotein E-deficient mice fed high dietary methionine.	Pubmed	0.002279	1	0.005172	0.05858	1	1	APOE
Pubmed	25267489	In situ assessment of PI3K and PTEN alterations in mycosis fungoides: correlation with clinicopathological features.	Pubmed	0.002279	1	0.005172	0.05858	1	1	PTEN
Pubmed	33126053	Targeting feed-forward signaling of TGF?/NOX4/DHFR/eNOS uncoupling/TGF? axis with anti-TGF? and folic acid attenuates formation of aortic aneurysms: Novel mechanisms and therapeutics.	Pubmed	0.002279	1	0.005172	0.05858	1	1	FBN1
Pubmed	32210018	Fibronectin Adsorption on Electrospun Synthetic Vascular Grafts Attracts Endothelial Progenitor Cells and Promotes Endothelialization in Dynamic In Vitro Culture.	Pubmed	0.002279	1	0.005172	0.05858	1	1	FN1
Pubmed	18203891	Bone mass and breast milk calcium concentration are associated with vitamin D receptor gene polymorphisms in adolescent mothers.	Pubmed	0.002279	1	0.005172	0.05858	1	1	VDR
Pubmed	34922552	Characterization of novel CTNNB1 mutation in Craniopharyngioma by whole-genome sequencing.	Pubmed	0.002279	1	0.005172	0.05858	1	1	CTNNB1
Pubmed	30393847	The powerful association of angiotensin-converting enzyme insertion/deletion polymorphism and idiopathic recurrent pregnancy loss.	Pubmed	0.002279	1	0.005172	0.05858	1	1	ACE
Pubmed	20179196	FGFR1 amplification drives endocrine therapy resistance and is a therapeutic target in breast cancer.	Pubmed	0.002279	1	0.005172	0.05858	1	1	FGFR1
Pubmed	25013124	Phase I safety and pharmacodynamic of inecalcitol, a novel VDR agonist with docetaxel in metastatic castration-resistant prostate cancer patients.	Pubmed	0.002279	1	0.005172	0.05858	1	1	VDR
Pubmed	19502284	Regulatory T cells ameliorate hyperhomocysteinaemia-accelerated atherosclerosis in apoE-/- mice.	Pubmed	0.002279	1	0.005172	0.05858	1	1	APOE
Pubmed	34657342	The prognostic value of TCF1+CD8+T in primary small cell carcinoma of the esophagus.	Pubmed	0.002279	1	0.005172	0.05858	1	1	HNF1A
Pubmed	26341746	APOE and cerebral amyloid angiopathy in community-dwelling older persons.	Pubmed	0.002279	1	0.005172	0.05858	1	1	APOE
Pubmed	20059382	Angiotensin-converting enzyme insertion/deletion gene polymorphism in a Tunisian healthy and acute myocardial infarction population.	Pubmed	0.002279	1	0.005172	0.05858	1	1	ACE
Pubmed	23302659	Interaction of age and APOE genotype on cerebral blood flow at rest.	Pubmed	0.002279	1	0.005172	0.05858	1	1	APOE
Pubmed	11573961	Truncation of WT1 results in downregulation of cyclin G1 and IGFBP-4 expression.	Pubmed	0.002279	1	0.005172	0.05858	1	1	WT1
Pubmed	31944481	Protein-elongating mutations in MYH11 are implicated in a dominantly inherited smooth muscle dysmotility syndrome with severe esophageal, gastric, and intestinal disease.	Pubmed	0.002279	1	0.005172	0.05858	1	1	MYH11
Pubmed	19502257	Angiotensin-converting enzyme gene insertion/deletion polymorphism in Egyptian patients with myocardial infarction.	Pubmed	0.002279	1	0.005172	0.05858	1	1	ACE
Pubmed	19502258	Renin-angiotensin system polymorphisms and the association between use of angiotensin II receptor blockers or angiotensin-converting enzyme inhibitors and the risk of diabetes.	Pubmed	0.002279	1	0.005172	0.05858	1	1	ACE
Pubmed	19502259	The insertion/deletion polymorphism of the angiotensin-converting enzyme gene is associated with progression, but not development, of albuminuria in Iranian patients with type 2 diabetes.	Pubmed	0.002279	1	0.005172	0.05858	1	1	ACE
Pubmed	16286570	A population association study of angiotensinogen polymorphisms and haplotypes with left ventricular phenotypes.	Pubmed	0.002279	1	0.005172	0.05858	1	1	AGT
Pubmed	25735379	Association of the PTEN IVS4 (rs3830675) gene polymorphism with reduced risk of cancer: evidence from a meta-analysis.	Pubmed	0.002279	1	0.005172	0.05858	1	1	PTEN
Pubmed	26772150	Association Between VDR FokI Polymorphism and Intervertebral Disk Degeneration.	Pubmed	0.002279	1	0.005172	0.05858	1	1	VDR
Pubmed	12402331	Novel PEX1 mutations and genotype-phenotype correlations in Australasian peroxisome biogenesis disorder patients.	Pubmed	0.002279	1	0.005172	0.05858	1	1	PEX1
Pubmed	19502260	Lack of genetic association between the angiotensin-converting enzyme gene insertion/deletion polymorphism and longevity in a Han Chinese population.	Pubmed	0.002279	1	0.005172	0.05858	1	1	ACE
Pubmed	15632153	Limiting effects of RIP140 in estrogen signaling: potential mediation of anti-estrogenic effects of retinoic acid.	Pubmed	0.002279	1	0.005172	0.05858	1	1	NRIP1
Pubmed	25544636	Feedback suppression of PI3K? signaling in PTEN-mutated tumors is relieved by selective inhibition of PI3K?.	Pubmed	0.002279	1	0.005172	0.05858	1	1	PTEN
Pubmed	22723835	Angiotensin-converting enzyme (ACE) gene insertion/deletion polymorphism and ACE inhibitor-related cough: a meta-analysis.	Pubmed	0.002279	1	0.005172	0.05858	1	1	ACE
Pubmed	30763270	A high concentration of fetal fibronectin in cervical secretions increases the risk of intra-amniotic infection and inflammation in patients with preterm labor and intact membranes.	Pubmed	0.002279	1	0.005172	0.05858	1	1	FN1
Pubmed	24603699	Associations between two polymorphisms (FokI and BsmI) of vitamin D receptor gene and type 1 diabetes mellitus in Asian population: a meta-analysis.	Pubmed	0.002279	1	0.005172	0.05858	1	1	VDR
Pubmed	30342272	Dissociable effects of the apolipoprotein-E (APOE) gene on short- and long-term memories.	Pubmed	0.002279	1	0.005172	0.05858	1	1	APOE
Pubmed	31427531	Site-specific impairment of perivascular adipose tissue on advanced atherosclerotic plaques using multimodal nonlinear optical imaging.	Pubmed	0.002279	1	0.005172	0.05858	1	1	APOE
Pubmed	16249556	Renal malformations may be linked to mutations in the hepatocyte nuclear factor-1alpha (MODY3) gene.	Pubmed	0.002279	1	0.005172	0.05858	1	1	HNF1A
Pubmed	24879316	Different associations of apoE gene polymorphism with metabolic syndrome in the Vojvodina Province (Serbia).	Pubmed	0.002279	1	0.005172	0.05858	1	1	APOE
Pubmed	17406766	Polymorphisms in the vitamin D receptor gene are associated with muscle strength in men and women.	Pubmed	0.002279	1	0.005172	0.05858	1	1	VDR
Pubmed	26843007	APOE ?4 associated with preserved executive function performance and maintenance of temporal and cingulate brain volumes in younger adults.	Pubmed	0.002279	1	0.005172	0.05858	1	1	APOE
Pubmed	22890095	Synergistic effect between apolipoprotein E ?4 and diabetes mellitus for dementia: result from a population-based study in urban China.	Pubmed	0.002279	1	0.005172	0.05858	1	1	APOE
Pubmed	18959431	Biophysical properties of apolipoprotein E4 variants: implications in molecular mechanisms of correction of hypertriglyceridemia.	Pubmed	0.002279	1	0.005172	0.05858	1	1	APOE
Pubmed	19996253	APOE-epsilon3 and APOE-219G haplotypes increase the risk for schizophrenia in sibling pairs.	Pubmed	0.002279	1	0.005172	0.05858	1	1	APOE
Pubmed	17634445	Dipeptidase-inactivated tACE action in vivo: selective inhibition of sperm-zona pellucida binding in the mouse.	Pubmed	0.002279	1	0.005172	0.05858	1	1	ACE
Pubmed	17130574	Protection from type 1 diabetes by vitamin D receptor haplotypes.	Pubmed	0.002279	1	0.005172	0.05858	1	1	VDR
Pubmed	22723897	Quantification of alternative splicing variants of human telomerase reverse transcriptase and correlations with telomerase activity in lung cancer.	Pubmed	0.002279	1	0.005172	0.05858	1	1	TERT
Pubmed	18201269	Downregulation of miR-138 is associated with overexpression of human telomerase reverse transcriptase protein in human anaplastic thyroid carcinoma cell lines.	Pubmed	0.002279	1	0.005172	0.05858	1	1	TERT
Pubmed	31932458	Intellectual Disability in K	Pubmed	0.002279	1	0.005172	0.05858	1	1	KCNJ11
Pubmed	21059196	APOE polymorphism is associated with lipid profile, but not with arterial stiffness in the general population.	Pubmed	0.002279	1	0.005172	0.05858	1	1	APOE
Pubmed	22302806	PTEN regulation of local and long-range connections in mouse auditory cortex.	Pubmed	0.002279	1	0.005172	0.05858	1	1	PTEN
Pubmed	11571342	Apolipoprotein E genotype, coagulation, and survival following acute stroke.	Pubmed	0.002279	1	0.005172	0.05858	1	1	APOE
Pubmed	23603844	Increased tissue angiotensin-converting enzyme activity impairs bradykinin-induced dilation of coronary arterioles in obesity.	Pubmed	0.002279	1	0.005172	0.05858	1	1	ACE
Pubmed	19815434	The role of N-methyl-D-aspartate receptor subunit NR2B in spinal cord in cancer pain.	Pubmed	0.002279	1	0.005172	0.05858	1	1	GRIN2B
Pubmed	21108695	Telomerase activation without shortening of telomeric 3'-overhang is a poor prognostic factor in human colorectal cancer.	Pubmed	0.002279	1	0.005172	0.05858	1	1	TERT
Pubmed	18695204	Report of the National Heart, Lung, and Blood Institute and National Marfan Foundation Working Group on research in Marfan syndrome and related disorders.	Pubmed	0.002279	1	0.005172	0.05858	1	1	FBN1
Pubmed	31415576	Sequencing reveals protective and pathogenic effects on development of diabetes of rare GLIS3 variants.	Pubmed	0.002279	1	0.005172	0.05858	1	1	GLIS3
Pubmed	36116165	Cortical thinning 3 years after ischaemic stroke is associated with cognitive impairment and APOE ?4.	Pubmed	0.002279	1	0.005172	0.05858	1	1	APOE
Pubmed	34670359	Tumor suppressor function of	Pubmed	0.002279	1	0.005172	0.05858	1	1	WT1
Pubmed	26796135	Variable severity of cardiovascular phenotypes in patients with an early-onset form of Marfan syndrome harboring FBN1 mutations in exons 24-32.	Pubmed	0.002279	1	0.005172	0.05858	1	1	FBN1
Pubmed	25990649	The relationship between angiotensin-converting enzyme gene insertion/deletion polymorphism and digestive cancer risk: Insights from a meta-analysis.	Pubmed	0.002279	1	0.005172	0.05858	1	1	ACE
Pubmed	33165606	Vitamin D Receptor Gene Single Nucleotide Polymorphisms and Association With Vitamin D Levels and Endoscopic Disease Activity in Inflammatory Bowel Disease Patients: A Pilot Study.	Pubmed	0.002279	1	0.005172	0.05858	1	1	VDR
Pubmed	19298008	The intratumoral distribution of nuclear beta-catenin is a prognostic marker in colon cancer.	Pubmed	0.002279	1	0.005172	0.05858	1	1	CTNNB1
Pubmed	25735342	Lack of influence of the ACE1 gene I/D polymorphism on the formation and growth of benign uterine leiomyoma in Turkish patients.	Pubmed	0.002279	1	0.005172	0.05858	1	1	ACE
Pubmed	23300018	Vitamin D receptor genotype rs731236 (Taq1) and breast cancer prognosis.	Pubmed	0.002279	1	0.005172	0.05858	1	1	VDR
Pubmed	7761103	Fibroblast growth factor receptor-1 regulation of Src family kinases.	Pubmed	0.002279	1	0.005172	0.05858	1	1	FGFR1
Pubmed	20554853	Effect of pseudouridylation on the structure and activity of the catalytically essential P6.1 hairpin in human telomerase RNA.	Pubmed	0.002279	1	0.005172	0.05858	1	1	TERC
Pubmed	19590821	Neuropsychiatric symptoms and the APOE genotype in Alzheimer's disease.	Pubmed	0.002279	1	0.005172	0.05858	1	1	APOE
Pubmed	22243966	Mutations in C12orf62, a factor that couples COX I synthesis with cytochrome c oxidase assembly, cause fatal neonatal lactic acidosis.	Pubmed	0.002279	1	0.005172	0.05858	1	1	COX14
Pubmed	1722570	High-affinity binding and activation of a truncated FGF receptor by both aFGF and bFGF.	Pubmed	0.002279	1	0.005172	0.05858	1	1	FGFR1
Pubmed	16176061	ApoE -491A/T promoter polymorphism is not an independent risk factor, but associated with the epsilon4 allele in Hungarian Alzheimer's dementia population.	Pubmed	0.002279	1	0.005172	0.05858	1	1	APOE
Pubmed	12453976	Determinants of the development of diabetes (maturity-onset diabetes of the young-3) in carriers of HNF-1alpha mutations: evidence for parent-of-origin effect.	Pubmed	0.002279	1	0.005172	0.05858	1	1	HNF1A
Pubmed	12453975	Intrauterine hyperglycemia is associated with an earlier diagnosis of diabetes in HNF-1alpha gene mutation carriers.	Pubmed	0.002279	1	0.005172	0.05858	1	1	HNF1A
Pubmed	29497099	Association of clinicopathological features and prognosis of TERT alterations in phyllodes tumor of breast.	Pubmed	0.002279	1	0.005172	0.05858	1	1	TERT
Pubmed	32199103	Alzheimer's Risk Factors Age, APOE Genotype, and Sex Drive Distinct Molecular Pathways.	Pubmed	0.002279	1	0.005172	0.05858	1	1	APOE
Pubmed	25422186	PLCE1 rs2274223 polymorphism and susceptibility to esophageal cancer: a meta-analysis.	Pubmed	0.002279	1	0.005172	0.05858	1	1	PLCE1
Pubmed	14739157	Increased intimal hyperplasia and smooth muscle cell proliferation in transgenic mice with heparan sulfate-deficient perlecan.	Pubmed	0.002279	1	0.005172	0.05858	1	1	HSPG2
Pubmed	31271204	Reduced PAX2 expression in murine fallopian tube cells enhances estrogen receptor signaling.	Pubmed	0.002279	1	0.005172	0.05858	1	1	PAX2
Pubmed	26759148	Phosphaturic Mesenchymal Tumor Involving the Head and Neck: A Report of Five Cases with FGFR1 Fluorescence In Situ Hybridization Analysis.	Pubmed	0.002279	1	0.005172	0.05858	1	1	FGFR1
Pubmed	18181977	Association of insertion/deletion polymorphism of the angiotensin-converting enzyme gene with angio-oedema accompanying chronic urticaria but not chronic urticaria without angio-oedema or the autologous serum skin test response.	Pubmed	0.002279	1	0.005172	0.05858	1	1	ACE
Pubmed	35202799	Novel insight into the role of the vitamin D receptor in the development and function of the immune system.	Pubmed	0.002279	1	0.005172	0.05858	1	1	VDR
Pubmed	12453961	The prevalence of the HNF-1alpha G319S mutation in Canadian aboriginal youth with type 2 diabetes.	Pubmed	0.002279	1	0.005172	0.05858	1	1	HNF1A
Pubmed	24123798	PTEN hamartoma tumor syndromes in childhood: description of two cases and a proposal for follow-up protocol.	Pubmed	0.002279	1	0.005172	0.05858	1	1	PTEN
Pubmed	29341212	Differential role of PTEN in transforming growth factor ? (TGF-?) effects on proliferation and migration in prostate cancer cells.	Pubmed	0.002279	1	0.005172	0.05858	1	1	PTEN
Pubmed	22231931	Tests of linkage and allelic association between markers in the 1p36 PRKCZ (protein kinase C zeta) gene region and bipolar affective disorder.	Pubmed	0.002279	1	0.005172	0.05858	1	1	PRKCZ
Pubmed	34224366	?-Catenin Attenuation Inhibits Tumor Growth and Promotes Differentiation in a BRAF	Pubmed	0.002279	1	0.005172	0.05858	1	1	CTNNB1
Pubmed	26688275	Bone marrow fibrosis with fibrocytic and immunoregulatory responses induced by ?-catenin activation in osteoprogenitors.	Pubmed	0.002279	1	0.005172	0.05858	1	1	CTNNB1
Pubmed	18587407	Hepatic insulin resistance directly promotes formation of cholesterol gallstones.	Pubmed	0.002279	1	0.005172	0.05858	1	1	INSR
Pubmed	12453999	The ACE insertion/deletion polymorphism is not associated with the metabolic syndrome (WHO Definition) in Brazilian type 2 diabetic patients.	Pubmed	0.002279	1	0.005172	0.05858	1	1	ACE
Pubmed	17335878	Nuclear inositide signaling: an appraisal of phospholipase C beta 1 behavior in myelodysplastic and leukemia cells.	Pubmed	0.002279	1	0.005172	0.05858	1	1	PLCB1
Pubmed	11140944	Complex adaptive systems and human health: the influence of common genotypes of the apolipoprotein E (ApoE) gene polymorphism and age on the relational order within a field of lipid metabolism traits.	Pubmed	0.002279	1	0.005172	0.05858	1	1	APOE
Pubmed	22914590	Lymphocytes from young healthy persons carrying the ApoE4 allele overexpress stress-related proteins involved in the pathophysiology of Alzheimer's disease.	Pubmed	0.002279	1	0.005172	0.05858	1	1	APOE
Pubmed	19563249	No association between vitamin D receptor polymorphisms and coronary artery disease in a Chinese population.	Pubmed	0.002279	1	0.005172	0.05858	1	1	VDR
Pubmed	16585156	Akt-mediated phosphorylation and activation of estrogen receptor alpha is required for endometrial neoplastic transformation in Pten+/- mice.	Pubmed	0.002279	1	0.005172	0.05858	1	1	PTEN
Pubmed	31356640	The impact of APOE genotype on survival: Results of 38,537 participants from six population-based cohorts (E2-CHARGE).	Pubmed	0.002279	1	0.005172	0.05858	1	1	APOE
Pubmed	29331875	The association between vitamin D receptor polymorphisms and multiple sclerosis in a Turkish population.	Pubmed	0.002279	1	0.005172	0.05858	1	1	VDR
Pubmed	28160092	Combined NOX1/4 inhibition with GKT137831 in mice provides dose-dependent reno- and atheroprotection even in established micro- and macrovascular disease.	Pubmed	0.002279	1	0.005172	0.05858	1	1	APOE
Pubmed	11389055	Vitamin D receptor gene polymorphisms, insulin-like growth factors, and prostate cancer risk: a population-based case-control study in China.	Pubmed	0.002279	1	0.005172	0.05858	1	1	VDR
Pubmed	23581910	Apolipoprotein E ?4 allele interacts with sex and cognitive status to influence all-cause and cause-specific mortality in U.S. older adults.	Pubmed	0.002279	1	0.005172	0.05858	1	1	APOE
Pubmed	20182789	Insertion/deletion polymorphism and serum activity of the angiotensin-converting enzyme in Turkish patients with obstructive sleep apnea syndrome.	Pubmed	0.002279	1	0.005172	0.05858	1	1	ACE
Pubmed	20238048	Evaluation of retinal degeneration in P27KIP1 null mouse.	Pubmed	0.002279	1	0.005172	0.05858	1	1	CDKN1B
Pubmed	23098431	Serum oncofetal fibronectin (onfFN) mRNA in differentiated thyroid carcinoma (DTC): large overlap between disease-free and metastatic patients.	Pubmed	0.002279	1	0.005172	0.05858	1	1	FN1
Pubmed	31704790	is a correlate of phenotypic heterogeneity in Alzheimer disease in a national cohort.	Pubmed	0.002279	1	0.005172	0.05858	1	1	APOE
Pubmed	36552747	Loss of Pex1 in Inner Ear Hair Cells Contributes to Cochlear Synaptopathy and Hearing Loss.	Pubmed	0.002279	1	0.005172	0.05858	1	1	PEX1
Pubmed	34550543	Endolysosome iron restricts Tat-mediated HIV-1 LTR transactivation by increasing HIV-1 Tat oligomerization and ?-catenin expression.	Pubmed	0.002279	1	0.005172	0.05858	1	1	CTNNB1
Pubmed	21625524	Chronic oral infection with Porphyromonas gingivalis accelerates atheroma formation by shifting the lipid profile.	Pubmed	0.002279	1	0.005172	0.05858	1	1	APOE
Pubmed	19589868	The protein-tyrosine phosphatase, SRC homology-2 domain containing protein tyrosine phosphatase-2, is a crucial mediator of exogenous insulin-like growth factor signaling to human trophoblast.	Pubmed	0.002279	1	0.005172	0.05858	1	1	PTPN11
Pubmed	19622139	Association study between vitamin D receptor gene polymorphisms and asthma in the Chinese Han population: a case-control study.	Pubmed	0.002279	1	0.005172	0.05858	1	1	VDR
Pubmed	21300347	Replication of association of a novel insulin receptor gene polymorphism with polycystic ovary syndrome.	Pubmed	0.002279	1	0.005172	0.05858	1	1	INSR
Pubmed	14681303	Genomic imprinting at the WT1 gene involves a novel coding transcript (AWT1) that shows deregulation in Wilms' tumours.	Pubmed	0.002279	1	0.005172	0.05858	1	1	WT1
Pubmed	17827710	PTEN: its deregulation and tumorigenesis.	Pubmed	0.002279	1	0.005172	0.05858	1	1	PTEN
Pubmed	34621381	25-OH Vitamin D blood serum linkage with VDR gene polymorphism (rs2228570) in thyroid pathology patients in the West-Ukrainian population.	Pubmed	0.002279	1	0.005172	0.05858	1	1	VDR
Pubmed	36481934	Predictors of longitudinal cognitive ageing from age 70 to 82 including APOE e4 status, early-life and lifestyle factors: the Lothian Birth Cohort 1936.	Pubmed	0.002279	1	0.005172	0.05858	1	1	APOE
Pubmed	21900196	Low telomerase activity in CD4+ regulatory T cells in patients with severe chronic GVHD after hematopoietic stem cell transplantation.	Pubmed	0.002279	1	0.005172	0.05858	1	1	TERT
Pubmed	25818249	The nitroxide radical TEMPOL prevents obesity, hyperlipidaemia, elevation of inflammatory cytokines, and modulates atherosclerotic plaque composition in apoE-/- mice.	Pubmed	0.002279	1	0.005172	0.05858	1	1	APOE
Pubmed	36481932	Prenatal stress modulates HPA axis homeostasis of offspring through dentate TERT independently of glucocorticoids receptor.	Pubmed	0.002279	1	0.005172	0.05858	1	1	TERT
Pubmed	14695944	Coenzyme Q, Vitamin E and Apo-E alleles in Alzheimer Disease.	Pubmed	0.002279	1	0.005172	0.05858	1	1	APOE
Pubmed	24938229	Hypoxia-induced endothelial progenitor cell function is blunted in angiotensinogen knockout mice.	Pubmed	0.002279	1	0.005172	0.05858	1	1	AGT
Pubmed	14695947	Coenzyme Q10, antioxidant status and ApoE isoforms.	Pubmed	0.002279	1	0.005172	0.05858	1	1	APOE
Pubmed	11884529	Dual regulation of telomerase activity through c-Myc-dependent inhibition and alternative splicing of hTERT.	Pubmed	0.002279	1	0.005172	0.05858	1	1	TERT
Pubmed	21170675	Role of PTEN promoter methylation in tamoxifen-resistant breast cancer cells.	Pubmed	0.002279	1	0.005172	0.05858	1	1	PTEN
Pubmed	19225041	IGF1-induced AKT phosphorylation and cell proliferation are suppressed with the increase in PTEN during luteinization in human granulosa cells.	Pubmed	0.002279	1	0.005172	0.05858	1	1	PTEN
Pubmed	20961200	Investigation of the relationship between apolipoprotein E gene polymorphisms and hepatitis B virus infection in northern China.	Pubmed	0.002279	1	0.005172	0.05858	1	1	APOE
Pubmed	21143098	Vitamin D receptor polymorphisms in liver transplant recipients.	Pubmed	0.002279	1	0.005172	0.05858	1	1	VDR
Pubmed	12139760	Protein kinase C-zeta overexpression induces erythroid phenotype in the monocytic leukaemia cell line U937.	Pubmed	0.002279	1	0.005172	0.05858	1	1	PRKCZ
Pubmed	21515054	Synthesis and evaluation of heteroarylalanine diacids as potent and selective neutral endopeptidase inhibitors.	Pubmed	0.002279	1	0.005172	0.05858	1	1	MME
Pubmed	30234384	Evaluation of Association of Vitamin D Receptor Genetic Polymorphism with Severe Chronic Periodontitis in an Ethnic Tamilian Population.	Pubmed	0.002279	1	0.005172	0.05858	1	1	VDR
Pubmed	25845850	High-mobility-group A2 overexpression provokes a poor prognosis of gastric cancer through the epithelial-mesenchymal transition.	Pubmed	0.002279	1	0.005172	0.05858	1	1	HMGA2
Pubmed	15286719	Transcriptional activation of c-myc proto-oncogene by WT1 protein.	Pubmed	0.002279	1	0.005172	0.05858	1	1	WT1
Pubmed	18479585	Interaction effects between total energy and macronutrient intakes and angiotensin-converting enzyme 1 ( ACE) I/D polymorphism on adiposity-related phenotypes in toddlers and preschoolers: the Growth, Exercise and Nutrition Epidemiological Study in preSchoolers: the GENESIS study. [corrected].	Pubmed	0.002279	1	0.005172	0.05858	1	1	ACE
Pubmed	30028003	Distal renal tubular acidosis caused by tryptophan-aspartate repeat domain 72 (WDR72) mutations.	Pubmed	0.002279	1	0.005172	0.05858	1	1	WDR72
Pubmed	21216562	Variation of gene expression profile linked to p27 (Kip1) Ser(10) phosphorylation status in MCF-7 cell line.	Pubmed	0.002279	1	0.005172	0.05858	1	1	CDKN1B
Pubmed	32586852	Regional hyperperfusion in cognitively normal	Pubmed	0.002279	1	0.005172	0.05858	1	1	APOE
Pubmed	15703070	Use of a recombinant Salmonella enterica serovar Typhimurium strain expressing C-Raf for protection against C-Raf induced lung adenoma in mice.	Pubmed	0.002279	1	0.005172	0.05858	1	1	RAF1
Pubmed	32151180	Associations of four common	Pubmed	0.002279	1	0.005172	0.05858	1	1	VDR
Pubmed	22145479	Report of two unrelated patients with hereditary vitamin D resistant rickets due to the same novel mutation in the vitamin D receptor.	Pubmed	0.002279	1	0.005172	0.05858	1	1	VDR
Pubmed	26916531	Higher Plasma ApoE Levels are Associated with Low-Normal Thyroid Function: Studies in Diabetic and Nondiabetic Subjects.	Pubmed	0.002279	1	0.005172	0.05858	1	1	APOE
Pubmed	23639864	Otosclerosis and vitamin D receptor gene polymorphism.	Pubmed	0.002279	1	0.005172	0.05858	1	1	VDR
Pubmed	22481068	Apolipoprotein E gene mutations in subjects with mixed hyperlipidemia and a clinical diagnosis of familial combined hyperlipidemia.	Pubmed	0.002279	1	0.005172	0.05858	1	1	APOE
Pubmed	15739035	BsmI vitamin D receptor genotypes influence the efficacy of antiresorptive treatments in postmenopausal osteoporotic women. A 1-year multicenter, randomized and controlled trial.	Pubmed	0.002279	1	0.005172	0.05858	1	1	VDR
Pubmed	20060398	Complicated biallelic inactivation of Pten in radiation-induced mouse thymic lymphomas.	Pubmed	0.002279	1	0.005172	0.05858	1	1	PTEN
Pubmed	24204042	Role of SH2-containing tyrosine phosphatase Shp2 in mouse corneal epithelial stratification.	Pubmed	0.002279	1	0.005172	0.05858	1	1	PTPN11
Pubmed	9112026	Genetic variation in the hepatocyte nuclear factor-1 alpha gene in Danish Caucasians with late-onset NIDDM.	Pubmed	0.002279	1	0.005172	0.05858	1	1	HNF1A
Pubmed	24941889	Human pancreas endocrine cell populations and activating ABCC8 mutations.	Pubmed	0.002279	1	0.005172	0.05858	1	1	ABCC8
Pubmed	15982325	WT1 expression in angiogenic tumours of the skin.	Pubmed	0.002279	1	0.005172	0.05858	1	1	WT1
Pubmed	10583505	Presence of telomeric G-strand tails in the telomerase catalytic subunit TERT knockout mice.	Pubmed	0.002279	1	0.005172	0.05858	1	1	TERT
Pubmed	19443388	Immunohistochemical detection of WT1 protein in endometrial cancer.	Pubmed	0.002279	1	0.005172	0.05858	1	1	WT1
Pubmed	11176958	Genetic variation analysis in parkinson disease patients with and without hallucinations: case-control study.	Pubmed	0.002279	1	0.005172	0.05858	1	1	APOE
Pubmed	26221900	Comparison of minimal residual disease (MRD) monitoring by WT1 quantification between childhood acute myeloid leukemia and acute lymphoblastic leukemia.	Pubmed	0.002279	1	0.005172	0.05858	1	1	WT1
Pubmed	20591883	Mutational analysis of the PLCE1 gene in steroid resistant nephrotic syndrome.	Pubmed	0.002279	1	0.005172	0.05858	1	1	PLCE1
Pubmed	25409150	Convergent loss of PTEN leads to clinical resistance to a PI(3)K? inhibitor.	Pubmed	0.002279	1	0.005172	0.05858	1	1	PTEN
Pubmed	22365999	[Effect of 25-hydroxyvitamin D(3) on vitamin D receptor expression and distribution in human bronchial epithelial cells in vitro].	Pubmed	0.002279	1	0.005172	0.05858	1	1	VDR
Pubmed	25938810	The influence of chronic stress on anxiety-like behavior and cognitive function in different human GFAP-ApoE transgenic adult male mice.	Pubmed	0.002279	1	0.005172	0.05858	1	1	APOE
Pubmed	30236768	ACE I allele is associated with more severe portal hypertension in patients with liver cirrhosis: A pilot study.	Pubmed	0.002279	1	0.005172	0.05858	1	1	ACE
Pubmed	27336155	Serum Vitamin D and Vitamin D Receptor Gene Polymorphism in Mycosis Fungoides Patients: A Case Control Study.	Pubmed	0.002279	1	0.005172	0.05858	1	1	VDR
Pubmed	19732892	No association between apolipoprotein E polymorphisms and recurrent pregnancy loss.	Pubmed	0.002279	1	0.005172	0.05858	1	1	APOE
Pubmed	1281790	Molecular cloning of a novel protein-tyrosine phosphatase SH-PTP3 with sequence similarity to the src-homology region 2.	Pubmed	0.002279	1	0.005172	0.05858	1	1	PTPN11
Pubmed	24503136	The Pex1-G844D mouse: a model for mild human Zellweger spectrum disorder.	Pubmed	0.002279	1	0.005172	0.05858	1	1	PEX1
Pubmed	35682747	Endometrial Epithelial ARID1A Is Required for Uterine Immune Homeostasis during Early Pregnancy.	Pubmed	0.002279	1	0.005172	0.05858	1	1	ARID1A
Pubmed	21385900	CREB is a novel nuclear target of PTEN phosphatase.	Pubmed	0.002279	1	0.005172	0.05858	1	1	PTEN
Pubmed	11139471	Phenotypic alteration of vascular smooth muscle cells precedes elastolysis in a mouse model of Marfan syndrome.	Pubmed	0.002279	1	0.005172	0.05858	1	1	FBN1
Pubmed	21552550	Apolipoprotein E4 frequencies in a Japanese population with Alzheimer's disease and dementia with Lewy bodies.	Pubmed	0.002279	1	0.005172	0.05858	1	1	APOE
Pubmed	25510679	The Wilms' tumour suppressor Wt1 is a major regulator of tumour angiogenesis and progression.	Pubmed	0.002279	1	0.005172	0.05858	1	1	WT1
Pubmed	24503147	Report on 3 patients with 12p duplication including GRIN2B.	Pubmed	0.002279	1	0.005172	0.05858	1	1	GRIN2B
Pubmed	16911840	Association study of polymorphisms in N-methyl-D-aspartate receptor 2B subunits (GRIN2B) gene with Korean alcoholism.	Pubmed	0.002279	1	0.005172	0.05858	1	1	GRIN2B
Pubmed	16186275	A prevalent amino acid polymorphism at codon 98 (Ala98Val) of the hepatocyte nuclear factor-1alpha is associated with maturity-onset diabetes of the young and younger age at onset of type 2 diabetes in Asian Indians.	Pubmed	0.002279	1	0.005172	0.05858	1	1	HNF1A
Pubmed	35131266	The carboxyl-terminal region of SDCCAG8 comprises a functional module essential for cilia formation as well as organ development and homeostasis.	Pubmed	0.002279	1	0.005172	0.05858	1	1	SDCCAG8
Pubmed	16898483	[Polymorphism I/D of the angiotensin-converting enzyme gene and disturbance of blood pressure in type 1 diabetic children and adolescents].	Pubmed	0.002279	1	0.005172	0.05858	1	1	ACE
Pubmed	28801758	PRKAG2 mutations presenting in infancy.	Pubmed	0.002279	1	0.005172	0.05858	1	1	PRKAG2
Pubmed	15044674	Adipose angiotensinogen secretion, blood pressure, and AGT M235T polymorphism in obese patients.	Pubmed	0.002279	1	0.005172	0.05858	1	1	AGT
Pubmed	18083896	Atherosclerotic plaque imaging using phase-contrast X-ray computed tomography.	Pubmed	0.002279	1	0.005172	0.05858	1	1	APOE
Pubmed	27989597	Comparative and evolutionary studies of ALDH18A1 genes and proteins.	Pubmed	0.002279	1	0.005172	0.05858	1	1	ALDH18A1
Pubmed	22725699	Germline RAD51C mutations in ovarian cancer susceptibility.	Pubmed	0.002279	1	0.005172	0.05858	1	1	RAD51C
Pubmed	23916604	Role of phospholipase C-? in RNA interference.	Pubmed	0.002279	1	0.005172	0.05858	1	1	PLCB1
Pubmed	29969932	PTEN? regulates mitophagy and maintains mitochondrial quality control.	Pubmed	0.002279	1	0.005172	0.05858	1	1	PTEN
Pubmed	15801025	Birthweight, vitamin D receptor gene polymorphism, and risk of lumbar spine osteoarthritis.	Pubmed	0.002279	1	0.005172	0.05858	1	1	VDR
Pubmed	12536572	[Serum apolipoprotein A I, B100 and E levels and apolipoprotein E polymorphism in patients with Alzheimer's disease and multiple infarction dementia in Chinese population].	Pubmed	0.002279	1	0.005172	0.05858	1	1	APOE
Pubmed	21346330	Apolipoprotein E polymorphism and the progression of diabetic nephropathy in type 2 diabetes.	Pubmed	0.002279	1	0.005172	0.05858	1	1	APOE
Pubmed	12791646	A definitive role of Shp-2 tyrosine phosphatase in mediating embryonic stem cell differentiation and hematopoiesis.	Pubmed	0.002279	1	0.005172	0.05858	1	1	PTPN11
Pubmed	34875506	Expression and proteolytic processing of the amyloid precursor protein is unaffected by the expression of the three human apolipoprotein E alleles in the brains of mice.	Pubmed	0.002279	1	0.005172	0.05858	1	1	APOE
Pubmed	16984808	Dynamics of assembly and reorganization of extracellular matrix proteins.	Pubmed	0.002279	1	0.005172	0.05858	1	1	FN1
Pubmed	26483005	Apolipoprotein E (APOE) ?4 Allele Is Associated with Increased Symptom Reporting Following Sports Concussion.	Pubmed	0.002279	1	0.005172	0.05858	1	1	APOE
Pubmed	30415211	Characterising the phenotype and mode of inheritance of patients with inherited peripheral neuropathies carrying	Pubmed	0.002279	1	0.005172	0.05858	1	1	MME
Pubmed	29693970	Expression of CDK6 in Oral Squamous Cell Carcinomas	Pubmed	0.002279	1	0.005172	0.05858	1	1	CDK6
Pubmed	8932523	Apolipoprotein E gene expression in various tissues of mouse and regulation by estrogen.	Pubmed	0.002279	1	0.005172	0.05858	1	1	APOE
Pubmed	27542235	Protective effect of APOE epsilon 2 on intrinsic functional connectivity of the entorhinal cortex is associated with better episodic memory in elderly individuals with risk factors for Alzheimer's disease.	Pubmed	0.002279	1	0.005172	0.05858	1	1	APOE
Pubmed	2602374	Characterization of the mouse insulin receptor gene promoter.	Pubmed	0.002279	1	0.005172	0.05858	1	1	INSR
Pubmed	12739139	Noonan syndrome with leukaemoid reaction and overproduction of catecholamines: a case report.	Pubmed	0.002279	1	0.005172	0.05858	1	1	PTPN11
Pubmed	27990595	Distribution of TERT promoter mutations in primary and metastatic melanomas in Austrian patients.	Pubmed	0.002279	1	0.005172	0.05858	1	1	TERT
Pubmed	29039569	Baicalin inhibits the metastasis of highly aggressive breast cancer cells by reversing epithelial-to-mesenchymal transition by targeting ?-catenin signaling.	Pubmed	0.002279	1	0.005172	0.05858	1	1	CTNNB1
Pubmed	18335752	[Gene rearrangement analysis of papillary thyroid carcinoma].	Pubmed	0.002279	1	0.005172	0.05858	1	1	PTEN
Pubmed	16428788	Pathogen-accelerated atherosclerosis occurs early after exposure and can be prevented via immunization.	Pubmed	0.002279	1	0.005172	0.05858	1	1	APOE
Pubmed	11723129	The germinal isozyme of angiotensin-converting enzyme can substitute for the somatic isozyme in maintaining normal renal structure and functions.	Pubmed	0.002279	1	0.005172	0.05858	1	1	ACE
Pubmed	24601523	Formation of a stacked dimeric G-quadruplex containing bulges by the 5'-terminal region of human telomerase RNA (hTERC).	Pubmed	0.002279	1	0.005172	0.05858	1	1	TERC
Pubmed	21118811	Apolipoprotein E4 domain interaction mediates detrimental effects on mitochondria and is a potential therapeutic target for Alzheimer disease.	Pubmed	0.002279	1	0.005172	0.05858	1	1	APOE
Pubmed	18986596	Effect of apoE genotype and dietary quercetin on blood lipids and TNF-alpha levels in apoE3 and apoE4 targeted gene replacement mice.	Pubmed	0.002279	1	0.005172	0.05858	1	1	APOE
Pubmed	33991295	Using lipid profiling to better characterize metabolic differences in apolipoprotein E (APOE) genotype among community-dwelling older Black men.	Pubmed	0.002279	1	0.005172	0.05858	1	1	APOE
Pubmed	27223594	Patients with KCNJ11-related diabetes frequently have neuropsychological impairments compared with sibling controls.	Pubmed	0.002279	1	0.005172	0.05858	1	1	KCNJ11
Pubmed	21310412	Apolipoprotein E genotypes, circulating C-reactive protein and angiographic coronary artery disease: the Ludwigshafen Risk and Cardiovascular Health Study.	Pubmed	0.002279	1	0.005172	0.05858	1	1	APOE
Pubmed	12524524	The ligand-sensitive gate of a potassium channel lies close to the selectivity filter.	Pubmed	0.002279	1	0.005172	0.05858	1	1	KCNJ11
Pubmed	19404396	Domain swapping and different oligomeric States for the complex between calmodulin and the calmodulin-binding domain of calcineurin a.	Pubmed	0.002279	1	0.005172	0.05858	1	1	PPP3CA
Pubmed	34114373	GZD824 overcomes FGFR1-V561F/M mutant resistance in vitro and in vivo.	Pubmed	0.002279	1	0.005172	0.05858	1	1	FGFR1
Pubmed	11979895	[Polymorphisms of vitamin D receptor gene].	Pubmed	0.002279	1	0.005172	0.05858	1	1	VDR
Pubmed	24794230	Apolipoprotein E mediation of neuro-inflammation in a murine model of multiple sclerosis.	Pubmed	0.002279	1	0.005172	0.05858	1	1	APOE
Pubmed	22544453	Early life sun exposure, vitamin D-related gene variants, and risk of non-Hodgkin lymphoma.	Pubmed	0.002279	1	0.005172	0.05858	1	1	VDR
Pubmed	18854827	Is PTEN loss associated with clinical outcome measures in human prostate cancer?	Pubmed	0.002279	1	0.005172	0.05858	1	1	PTEN
Pubmed	21804407	Quantitative assessment of Wilms tumor 1 (WT1) gene transcripts in Egyptian acute lymphoblastic leukemia patients.	Pubmed	0.002279	1	0.005172	0.05858	1	1	WT1
Pubmed	25924238	Mitogen-activated protein kinase binding protein 1 (MAPKBP1) is an unfavorable prognostic biomarker in cytogenetically normal acute myeloid leukemia.	Pubmed	0.002279	1	0.005172	0.05858	1	1	MAPKBP1
Pubmed	25750192	Inhibition of indoleamine 2,3-dioxygenase promotes vascular inflammation and increases atherosclerosis in Apoe-/- mice.	Pubmed	0.002279	1	0.005172	0.05858	1	1	APOE
Pubmed	25520061	Association of vitamin D receptor gene polymorphisms with prostate cancer risk in the Pakistani population.	Pubmed	0.002279	1	0.005172	0.05858	1	1	VDR
Pubmed	21478199	ApoE isoform-specific regulation of regeneration in the peripheral nervous system.	Pubmed	0.002279	1	0.005172	0.05858	1	1	APOE
Pubmed	20816095	Rescue of obesity-induced infertility in female mice due to a pituitary-specific knockout of the insulin receptor.	Pubmed	0.002279	1	0.005172	0.05858	1	1	INSR
Pubmed	28595105	Docosahexaenoic acid prevents cognitive deficits in human apolipoprotein E epsilon 4-targeted replacement mice.	Pubmed	0.002279	1	0.005172	0.05858	1	1	APOE
Pubmed	21743035	Expression of the human apoE2 isoform in adipocytes: altered cellular processing and impaired adipocyte lipogenesis.	Pubmed	0.002279	1	0.005172	0.05858	1	1	APOE
Pubmed	20576093	Vascular health, diabetes, APOE and dementia: the Aging, Demographics, and Memory Study.	Pubmed	0.002279	1	0.005172	0.05858	1	1	APOE
Pubmed	11941276	Atherosclerosis of carotid arteries and the ace insertion/deletion polymorphism in subjects with diabetes mellitus type 2.	Pubmed	0.002279	1	0.005172	0.05858	1	1	ACE
Pubmed	8038207	Forskolin induces the reorganization of extracellular matrix fibronectin and cytoarchitecture in 3T3-F442A adipocytes: its effect on fibronectin gene expression.	Pubmed	0.002279	1	0.005172	0.05858	1	1	FN1
Pubmed	18443545	The apolipoprotein E2 isoform is associated with accelerated onset of coronary artery disease in systemic lupus erythematosus.	Pubmed	0.002279	1	0.005172	0.05858	1	1	APOE
Pubmed	23688607	Novel functional variants locus in PLCE1 and susceptibility to esophageal squamous cell carcinoma: based on published genome-wide association studies in a central Chinese population.	Pubmed	0.002279	1	0.005172	0.05858	1	1	PLCE1
Pubmed	2687294	Matrix-associated heparan sulfate proteoglycan: core protein-specific monoclonal antibodies decorate the pericellular matrix of connective tissue cells and the stromal side of basement membranes.	Pubmed	0.002279	1	0.005172	0.05858	1	1	HSPG2
Pubmed	21385991	Apolipoprotein E isoform-dependent microglia migration.	Pubmed	0.002279	1	0.005172	0.05858	1	1	APOE
Pubmed	35777530	Relationship between vitamin D receptor gene polymorphisms and second acid-fast bacilli smear-positive during treatment for tuberculosis patients.	Pubmed	0.002279	1	0.005172	0.05858	1	1	VDR
Pubmed	15551732	Reduced PTEN expression is associated with poor outcome and angiogenesis in invasive ductal carcinoma of the breast.	Pubmed	0.002279	1	0.005172	0.05858	1	1	PTEN
Pubmed	33332075	Over expression of PTEN induces apoptosis and prevents cell proliferation in breast cancer cells.	Pubmed	0.002279	1	0.005172	0.05858	1	1	PTEN
Pubmed	16933203	Apo E gene polymorphism on development of diabetic nephropathy.	Pubmed	0.002279	1	0.005172	0.05858	1	1	APOE
Pubmed	22593436	The expression of HMGA2 varies strongly among colon carcinomas.	Pubmed	0.002279	1	0.005172	0.05858	1	1	HMGA2
Pubmed	32106754	Angiotensin-converting enzyme gene insertion/deletion polymorphism and high-altitude pulmonary edema: An updated meta-analysis.	Pubmed	0.002279	1	0.005172	0.05858	1	1	ACE
Pubmed	25520085	Prognostic value of PLCE1 expression in upper gastrointestinal cancer: a systematic review and meta-analysis.	Pubmed	0.002279	1	0.005172	0.05858	1	1	PLCE1
Pubmed	17673255	Cardiac-specific haploinsufficiency of beta-catenin attenuates cardiac hypertrophy but enhances fetal gene expression in response to aortic constriction.	Pubmed	0.002279	1	0.005172	0.05858	1	1	CTNNB1
Pubmed	32474466	APOE4 Status is Related to Differences in Memory-Related Brain Function in Asymptomatic Older Adults with Family History of Alzheimer's Disease: Baseline Analysis of the PREVENT-AD Task Functional MRI Dataset.	Pubmed	0.002279	1	0.005172	0.05858	1	1	APOE
Pubmed	10725373	Molecular cloning and characterization of a distinct human phosphodiesterase gene family: PDE11A.	Pubmed	0.002279	1	0.005172	0.05858	1	1	PDE11A
Pubmed	23723425	Deletion of the insulin receptor in the proximal tubule promotes hyperglycemia.	Pubmed	0.002279	1	0.005172	0.05858	1	1	INSR
Pubmed	24434953	Gene-behavior interaction of depressive symptoms and the apolipoprotein E {varepsilon}4 allele on cognitive decline.	Pubmed	0.002279	1	0.005172	0.05858	1	1	APOE
Pubmed	17418144	Activation of intracellular signaling pathways is necessary for an increase in VDR expression and its nuclear translocation.	Pubmed	0.002279	1	0.005172	0.05858	1	1	VDR
Pubmed	1689490	Two forms of the basic fibroblast growth factor receptor-like mRNA are expressed in the developing mouse brain.	Pubmed	0.002279	1	0.005172	0.05858	1	1	FGFR1
Pubmed	19502790	Cell cycle checkpoint defects contribute to genomic instability in PTEN deficient cells independent of DNA DSB repair.	Pubmed	0.002279	1	0.005172	0.05858	1	1	PTEN
Pubmed	12945221	[I/D gene polymorphism of the angiotensin-converting enzyme and left ventricular hypertrophy. Response to converting enzyme inhibitors].	Pubmed	0.002279	1	0.005172	0.05858	1	1	ACE
Pubmed	16935894	Influence of ACE I/D gene polymorphism in the progression of renal failure in autosomal dominant polycystic kidney disease: a meta-analysis.	Pubmed	0.002279	1	0.005172	0.05858	1	1	ACE
Pubmed	19492922	Vitamin D receptor genotype BB is associated with higher serum osteocalcin in first pregnancy.	Pubmed	0.002279	1	0.005172	0.05858	1	1	VDR
Pubmed	18827228	The effect of the ApoE genotype on the association between head circumference and cognition.	Pubmed	0.002279	1	0.005172	0.05858	1	1	APOE
Pubmed	11691952	Negative regulation of neural stem/progenitor cell proliferation by the Pten tumor suppressor gene in vivo.	Pubmed	0.002279	1	0.005172	0.05858	1	1	PTEN
Pubmed	35535404	Correlation Between ApoE Gene Polymorphism and LEAD in Patients with T2DM That are of Han Nationality in Northern China.	Pubmed	0.002279	1	0.005172	0.05858	1	1	APOE
Pubmed	28938396	Transgenic Expression of the Vitamin D Receptor Restricted to the Ileum, Cecum, and Colon of Vitamin D Receptor Knockout Mice Rescues Vitamin D Receptor-Dependent Rickets.	Pubmed	0.002279	1	0.005172	0.05858	1	1	VDR
Pubmed	19551707	Associations between stroke risk and cognition in normal aging and Alzheimer's disease with and without depression.	Pubmed	0.002279	1	0.005172	0.05858	1	1	APOE
Pubmed	17898867	The gene polymorphism of the angiotensin I-converting enzyme correlates with tumor size and patient survival in colorectal cancer patients.	Pubmed	0.002279	1	0.005172	0.05858	1	1	ACE
Pubmed	19597098	APOE epsilon 2/epsilon 4 genotype a risk factor for primary progressive aphasia in women.	Pubmed	0.002279	1	0.005172	0.05858	1	1	APOE
Pubmed	24162585	Adult-onset deletion of Pten increases islet mass and beta cell proliferation in mice.	Pubmed	0.002279	1	0.005172	0.05858	1	1	PTEN
Pubmed	23808822	Fibroblast growth factor receptor 1 gene amplification in pancreatic ductal adenocarcinoma.	Pubmed	0.002279	1	0.005172	0.05858	1	1	FGFR1
Pubmed	19213872	beta-Catenin is not necessary for maintenance or repair of the bronchiolar epithelium.	Pubmed	0.002279	1	0.005172	0.05858	1	1	CTNNB1
Pubmed	25184346	Loss of PTEN expression and AKT activation in HER2-positive breast carcinomas.	Pubmed	0.002279	1	0.005172	0.05858	1	1	PTEN
Pubmed	28463429	HMGA2 is a specific immunohistochemical marker for pleomorphic adenoma and carcinoma ex-pleomorphic adenoma.	Pubmed	0.002279	1	0.005172	0.05858	1	1	HMGA2
Pubmed	2460770	Detection of an alteration in the insulin-receptor gene in a patient with insulin resistance, acanthosis nigricans, and the polycystic ovary syndrome (type A insulin resistance).	Pubmed	0.002279	1	0.005172	0.05858	1	1	INSR
Pubmed	20530729	beta-Catenin initiates tooth neogenesis in adult rodent incisors.	Pubmed	0.002279	1	0.005172	0.05858	1	1	CTNNB1
Pubmed	16061642	High mobility group A2 potentiates genotoxic stress in part through the modulation of basal and DNA damage-dependent phosphatidylinositol 3-kinase-related protein kinase activation.	Pubmed	0.002279	1	0.005172	0.05858	1	1	HMGA2
Pubmed	26304961	Interactive Effect of the KCNJ11 Ile337Val Polymorphism and Cigarette Smoking on the Antihypertensive Response to Irbesartan in Chinese Hypertensive Patients.	Pubmed	0.002279	1	0.005172	0.05858	1	1	KCNJ11
Pubmed	18298348	Apolipoprotein E polymorphisms in Mexican patients with coronary artery disease.	Pubmed	0.002279	1	0.005172	0.05858	1	1	APOE
Pubmed	26617880	TERT promoter mutated WHO grades II and III gliomas are located preferentially in the frontal lobe and avoid the midline.	Pubmed	0.002279	1	0.005172	0.05858	1	1	TERT
Pubmed	28259913	1,25(OH)2D3/VDR attenuates high glucose?induced epithelial?mesenchymal transition in human peritoneal mesothelial cells via the TGF?/Smad3 pathway.	Pubmed	0.002279	1	0.005172	0.05858	1	1	VDR
Pubmed	16945218	Cerebrovascular disease, APOE epsilon4 allele and cognitive decline in a cognitively normal population.	Pubmed	0.002279	1	0.005172	0.05858	1	1	APOE
Pubmed	18298340	The D allele of angiotensin I-converting enzyme gene insertion/deletion polymorphism is associated with the severity of atherosclerosis.	Pubmed	0.002279	1	0.005172	0.05858	1	1	ACE
Pubmed	15492990	Expression of human telomerase reverse transcriptase in gastrointestinal stromal tumors occurs preferentially in malignant neoplasms.	Pubmed	0.002279	1	0.005172	0.05858	1	1	TERT
Pubmed	8824803	Genomic characterization of human HMGIC, a member of the accessory transcription factor family found at translocation breakpoints in lipomas.	Pubmed	0.002279	1	0.005172	0.05858	1	1	HMGA2
Pubmed	23049877	A meta-analysis of apolipoprotein E gene ?2/?3/?4 polymorphism for gallbladder stone disease.	Pubmed	0.002279	1	0.005172	0.05858	1	1	APOE
Pubmed	21167844	Heterogeneous distribution of angiotensin I-converting enzyme (CD143) in the human and rat vascular systems: vessel, organ and species specificity.	Pubmed	0.002279	1	0.005172	0.05858	1	1	ACE
Pubmed	27054330	Eosinophil differentiation in the bone marrow is promoted by protein tyrosine phosphatase SHP2.	Pubmed	0.002279	1	0.005172	0.05858	1	1	PTPN11
Pubmed	16176826	Electrophysiological and behavioral phenotype of insulin receptor defective mice.	Pubmed	0.002279	1	0.005172	0.05858	1	1	INSR
Pubmed	15610555	The Angiotensin Converting Enzyme Insertion/Deletion polymorphism is not associated with an increased risk of death or bronchopulmonary dysplasia in ventilated very low birth weight infants.	Pubmed	0.002279	1	0.005172	0.05858	1	1	ACE
Pubmed	15492994	PTEN mutations do not cause nuclear beta-catenin accumulation in endometrial carcinomas.	Pubmed	0.002279	1	0.005172	0.05858	1	1	PTEN
Pubmed	11678976	The vitamin D receptor gene variant is associated with the prevalence of type 2 diabetes mellitus and coronary artery disease.	Pubmed	0.002279	1	0.005172	0.05858	1	1	VDR
Pubmed	31307976	Autism Spectrum Disorder Associated with Germline Heterozygous	Pubmed	0.002279	1	0.005172	0.05858	1	1	PTEN
Pubmed	10448437	Increased cerebral cortical lipid peroxidation and abnormal phospholipids in aged homozygous apoE-deficient C57BL/6J mice.	Pubmed	0.002279	1	0.005172	0.05858	1	1	APOE
Pubmed	36999649	Elevated Angiotensin-II Levels Contribute to the Pathogenesis of Open-Angle Glaucoma Via Inducing the Expression of Fibrosis-Related Genes in Trabecular Meshwork Cells Through a ROS/NOX4/SMAD3 Axis.	Pubmed	0.002279	1	0.005172	0.05858	1	1	AGT
Pubmed	11500190	Apolipoprotein E genotype affects plasma lipid response to atorvastatin in a gender specific manner.	Pubmed	0.002279	1	0.005172	0.05858	1	1	APOE
Pubmed	23652625	The APOE ?4/?4 genotype potentiates vascular fibrin(ogen) deposition in amyloid-laden vessels in the brains of Alzheimer's disease patients.	Pubmed	0.002279	1	0.005172	0.05858	1	1	APOE
Pubmed	10642587	Genetic control of fertility and embryonic waste in the mouse: A rolefor angiotensinogen.	Pubmed	0.002279	1	0.005172	0.05858	1	1	AGT
Pubmed	33287896	Influence of APOE genotype in primary age-related tauopathy.	Pubmed	0.002279	1	0.005172	0.05858	1	1	APOE
Pubmed	23023254	Genetics and outcomes after traumatic brain injury (TBI): what do we know about pediatric TBI?	Pubmed	0.002279	1	0.005172	0.05858	1	1	APOE
Pubmed	12658909	Interaction between angiotensin-converting enzyme genotype and glycaemic control influences lipoprotein levels in type 2 diabetes mellitus.	Pubmed	0.002279	1	0.005172	0.05858	1	1	ACE
Pubmed	20674461	Apolipoprotein E epsilon 4 allele is not associated with age at onset or MMSE of Parkinson's disease in a Korean study.	Pubmed	0.002279	1	0.005172	0.05858	1	1	APOE
Pubmed	15864617	Associations between the deletion polymorphism of the angiotensin 1-converting enzyme gene and ocular signs of primary open-angle glaucoma.	Pubmed	0.002279	1	0.005172	0.05858	1	1	ACE
Pubmed	30826568	Role of vitamin D and vitamin D receptor gene polymorphisms on residual beta cell function in children with type 1 diabetes mellitus.	Pubmed	0.002279	1	0.005172	0.05858	1	1	VDR
Pubmed	8401592	The Wilms tumour gene WT1 is expressed in murine mesoderm-derived tissues and mutated in a human mesothelioma.	Pubmed	0.002279	1	0.005172	0.05858	1	1	WT1
Pubmed	28963373	Comprehensive assessment and meta-analysis of the association between CTNNB1 polymorphisms and cancer risk.	Pubmed	0.002279	1	0.005172	0.05858	1	1	CTNNB1
Pubmed	19744893	Temporal lobe functional activity and connectivity in young adult APOE varepsilon4 carriers.	Pubmed	0.002279	1	0.005172	0.05858	1	1	APOE
Pubmed	32809180	Association of RAD51C germline mutations with breast cancer among Bahamians.	Pubmed	0.002279	1	0.005172	0.05858	1	1	RAD51C
Pubmed	19575708	Insulin receptor signaling regulates actin cytoskeletal organization in developing photoreceptors.	Pubmed	0.002279	1	0.005172	0.05858	1	1	INSR
Pubmed	31511432	Wnt/?-catenin signaling as a useful therapeutic target in hepatoblastoma.	Pubmed	0.002279	1	0.005172	0.05858	1	1	CTNNB1
Pubmed	20456367	Establishment of functional telomerase immortalized human hepatocytes and a hepatic stellate cell line for telomere-targeting anticancer drug development.	Pubmed	0.002279	1	0.005172	0.05858	1	1	TERT
Pubmed	14504972	Apolipoprotein E genotype does not influence the progression of multiple sclerosis.	Pubmed	0.002279	1	0.005172	0.05858	1	1	APOE
Pubmed	23818232	Low frequency of TERT promoter somatic mutation in 313 sporadic esophageal squamous cell carcinomas.	Pubmed	0.002279	1	0.005172	0.05858	1	1	TERT
Pubmed	9751784	Aminophosphinic inhibitors as transition state analogues of enkephalin-degrading enzymes: a class of central analgesics.	Pubmed	0.002279	1	0.005172	0.05858	1	1	MME
Pubmed	20951391	Is cardiac diagnosis a predictor of neurodevelopmental outcome after cardiac surgery in infancy?	Pubmed	0.002279	1	0.005172	0.05858	1	1	APOE
Pubmed	34550612	Correlation between FBN1 mutations and ocular features with ectopia lentis in the setting of Marfan syndrome and related fibrillinopathies.	Pubmed	0.002279	1	0.005172	0.05858	1	1	FBN1
Pubmed	29617365	PTEN suppresses axon outgrowth by down-regulating the level of detyrosinated microtubules.	Pubmed	0.002279	1	0.005172	0.05858	1	1	PTEN
Pubmed	11260230	Identification of novel C253Y missense and Y864X nonsense mutations in the insulin receptor gene in type A insulin-resistant patients.	Pubmed	0.002279	1	0.005172	0.05858	1	1	INSR
Pubmed	25267113	Association of vitamin D receptor gene polymorphisms with asthma risk: systematic review and updated meta-analysis of case-control studies.	Pubmed	0.002279	1	0.005172	0.05858	1	1	VDR
Pubmed	15247227	High affinity streptococcal binding to human fibronectin requires specific recognition of sequential F1 modules.	Pubmed	0.002279	1	0.005172	0.05858	1	1	FN1
Pubmed	27385097	ARHGAP24 inhibits cell cycle progression, induces apoptosis and suppresses invasion in renal cell carcinoma.	Pubmed	0.002279	1	0.005172	0.05858	1	1	ARHGAP24
Pubmed	8173552	Interaction of human plasma fibronectin with viral proteins of human immunodeficiency virus.	Pubmed	0.002279	1	0.005172	0.05858	1	1	FN1
Pubmed	22228034	The tumor suppressor role of Src homology phosphotyrosine phosphatase 2 in hepatocellular carcinoma.	Pubmed	0.002279	1	0.005172	0.05858	1	1	PTPN11
Pubmed	26798667	Indomethacin Prevents the Progression of Thoracic Aortic Aneurysm in Marfan Syndrome Mice.	Pubmed	0.002279	1	0.005172	0.05858	1	1	FBN1
Pubmed	24123033	The prognostic significance of WNT pathway in surgically-treated colorectal cancer: ?-catenin expression predicts for disease-free survival.	Pubmed	0.002279	1	0.005172	0.05858	1	1	CTNNB1
Pubmed	17083336	Angiotensin-converting enzyme I/D gene polymorphism and risk of multiple sclerosis.	Pubmed	0.002279	1	0.005172	0.05858	1	1	ACE
Pubmed	24150610	The insertion-deletion polymorphism of the ACE gene is associated with increased blood pressure in women at the end of pregnancy.	Pubmed	0.002279	1	0.005172	0.05858	1	1	ACE
Pubmed	24150611	Angiotensin-converting enzyme insertion/deletion polymorphism associated with allergic rhinitis susceptibility: evidence from 1410 subjects.	Pubmed	0.002279	1	0.005172	0.05858	1	1	ACE
Pubmed	16012758	Phosphorylation of p27(KIP1) in the developing retina and retinoblastoma.	Pubmed	0.002279	1	0.005172	0.05858	1	1	CDKN1B
Pubmed	20094015	Effects of hormone therapy on depressive symptoms and cognitive functions in women with Alzheimer disease: a 12 month randomized, double-blind, placebo-controlled study of low-dose estradiol and norethisterone.	Pubmed	0.002279	1	0.005172	0.05858	1	1	APOE
Pubmed	21880956	Neutrophil transmigration triggers repair of the lung epithelium via beta-catenin signaling.	Pubmed	0.002279	1	0.005172	0.05858	1	1	CTNNB1
Pubmed	18058831	APOE genotype predicts depression in women with Alzheimer's disease: a retrospective study.	Pubmed	0.002279	1	0.005172	0.05858	1	1	APOE
Pubmed	35535491	Inflammatory response in hematopoietic stem and progenitor cells triggered by activating SHP2 mutations evokes blood defects.	Pubmed	0.002279	1	0.005172	0.05858	1	1	PTPN11
Pubmed	35944095	HNF1A regulates the crosstalk between innate immune responses and MAFLD by mediating autophagic degradation of TBK1.	Pubmed	0.002279	1	0.005172	0.05858	1	1	HNF1A
Pubmed	36432620	A Systems Analysis of Phenotype Heterogeneity in APOE*3Leiden.CETP Mice Induced by Long-Term High-Fat High-Cholesterol Diet Feeding.	Pubmed	0.002279	1	0.005172	0.05858	1	1	APOE
Pubmed	28739347	Association of Vitamin D Receptor Gene Polymorphism in Adults With Type 2 Diabetes in the Kashmir Valley.	Pubmed	0.002279	1	0.005172	0.05858	1	1	VDR
Pubmed	17703433	Beneficial versus harmful effects of Angiotensin (1-7) on impulse propagation and cardiac arrhythmias in the failing heart.	Pubmed	0.002279	1	0.005172	0.05858	1	1	AGT
Pubmed	35011591	Levels of Angiotensin-Converting Enzyme and Apolipoproteins Are Associated with Alzheimer's Disease and Cardiovascular Diseases.	Pubmed	0.002279	1	0.005172	0.05858	1	1	ACE
Pubmed	17823292	Atherosclerosis and vascular aging as modifiers of tumor progression, angiogenesis, and responsiveness to therapy.	Pubmed	0.002279	1	0.005172	0.05858	1	1	APOE
Pubmed	11272201	Roles of ATP-sensitive K+ channels in cell survival and differentiation in the endocrine pancreas.	Pubmed	0.002279	1	0.005172	0.05858	1	1	KCNJ11
Pubmed	23808899	APOE e4 genotype and cigarette smoking in adults with normal cognition and mild cognitive impairment: a retrospective baseline analysis of a national dataset.	Pubmed	0.002279	1	0.005172	0.05858	1	1	APOE
Pubmed	19178954	Fok-I vitamin D receptor gene polymorphism (rs10735810) and vitamin D metabolism in multiple sclerosis.	Pubmed	0.002279	1	0.005172	0.05858	1	1	VDR
Pubmed	21647268	Identification of differentially expressed genes in uveal melanoma using suppressive subtractive hybridization.	Pubmed	0.002279	1	0.005172	0.05858	1	1	PPP3CA
Pubmed	36361733	Genotypes Modulate Inflammation Independently of Their Effect on Lipid Metabolism.	Pubmed	0.002279	1	0.005172	0.05858	1	1	APOE
Pubmed	17142213	Effects of ACE gene polymorphism on vitamin D therapy according to parathyroid hormone level in patients on hemodialysis.	Pubmed	0.002279	1	0.005172	0.05858	1	1	ACE
Pubmed	21224004	APOE4 is associated with greater atrophy of the hippocampal formation in Alzheimer's disease.	Pubmed	0.002279	1	0.005172	0.05858	1	1	APOE
Pubmed	15707982	Transient strong reduction of PTEN expression by specific RNAi induces loss of adhesion of the cells.	Pubmed	0.002279	1	0.005172	0.05858	1	1	PTEN
Pubmed	31655170	Loss of ARID1A expression is associated with DNA mismatch repair protein deficiency and favorable prognosis in advanced stage surgically resected esophageal adenocarcinoma.	Pubmed	0.002279	1	0.005172	0.05858	1	1	ARID1A
Pubmed	18034870	Diversity in fibroblast growth factor receptor 1 regulation: learning from the investigation of Kallmann syndrome.	Pubmed	0.002279	1	0.005172	0.05858	1	1	FGFR1
Pubmed	20723895	Acetylcholinesterase inhibitors attenuate atherogenesis in apolipoprotein E-knockout mice.	Pubmed	0.002279	1	0.005172	0.05858	1	1	APOE
Pubmed	31682785	Apa1 (rs7975232) SNP in the vitamin D receptor is linked to hepatocellular carcinoma in hepatitis C virus cirrhosis.	Pubmed	0.002279	1	0.005172	0.05858	1	1	VDR
Pubmed	19996341	Vitamin D deficiency is highly prevalent in COPD and correlates with variants in the vitamin D-binding gene.	Pubmed	0.002279	1	0.005172	0.05858	1	1	VDR
Pubmed	19524160	Effects of apolipoprotein E genotype on blood cholesterol in adolescent girls.	Pubmed	0.002279	1	0.005172	0.05858	1	1	APOE
Pubmed	7657794	Familial Hypertrophic cardiomyopathy with Wolff-Parkinson-White syndrome maps to a locus on chromosome 7q3.	Pubmed	0.002279	1	0.005172	0.05858	1	1	PRKAG2
Pubmed	29414814	APOE ?4 Genotype and Cognitive Reserve Effects on the Cognitive Functioning of Healthy Elders.	Pubmed	0.002279	1	0.005172	0.05858	1	1	APOE
Pubmed	31679114	Association between vitamin D receptor (FokI) genetic variant rs2228570 and iron profile in hemodialysis patients.	Pubmed	0.002279	1	0.005172	0.05858	1	1	VDR
Pubmed	17577432	[Relationship between angiotensin converting enzyme gene and ischemic stroke].	Pubmed	0.002279	1	0.005172	0.05858	1	1	ACE
Pubmed	24216762	An investigation of the effects of the core protein telomerase reverse transcriptase on Wnt signaling in breast cancer cells.	Pubmed	0.002279	1	0.005172	0.05858	1	1	TERT
Pubmed	15225828	Association between Vitamin D receptor polymorphisms and the rate of bone loss in elderly women-importance of adjusting for dietary and lifestyle factors.	Pubmed	0.002279	1	0.005172	0.05858	1	1	VDR
Pubmed	27507851	Knockdown of Apolipoprotein E Enhanced Sensitivity of Hep3B Cells to Cardiac Steroids via Regulating Na+/K+-ATPase Signalosome.	Pubmed	0.002279	1	0.005172	0.05858	1	1	APOE
Pubmed	22958082	?-Catenin and E-cadherin expression in stage I adult-type granulosa cell tumour of the ovary: correlation with tumour morphology and clinical outcome.	Pubmed	0.002279	1	0.005172	0.05858	1	1	CTNNB1
Pubmed	31210595	Wilms' tumor 1 mRNA expression: a good tool for differentiating between myelodysplastic syndrome and aplastic anemia in children?	Pubmed	0.002279	1	0.005172	0.05858	1	1	WT1
Pubmed	16825416	Changes in immune responses to oxidized LDL epitopes during aging in hypercholesterolemic apoE(-/-) mice.	Pubmed	0.002279	1	0.005172	0.05858	1	1	APOE
Pubmed	12164881	A(-20)C polymorphism of the angiotensinogen gene and progression of IgA nephropathy.	Pubmed	0.002279	1	0.005172	0.05858	1	1	AGT
Pubmed	32787437	The loss of PTEN expression and microsatellite stability (MSS) were predictors of unfavorable prognosis in gastric cancer (GC).	Pubmed	0.002279	1	0.005172	0.05858	1	1	PTEN
Pubmed	17374951	Apolipoprotein E genotypes in hospitalized elderly patients with vascular dementia.	Pubmed	0.002279	1	0.005172	0.05858	1	1	APOE
Pubmed	22204031	[Apolipoprotein E and neuro-psychiatric diseases].	Pubmed	0.002279	1	0.005172	0.05858	1	1	APOE
Pubmed	22422157	Vitamin D receptor gene variability as a factor influencing bone mineral density in pediatric patients.	Pubmed	0.002279	1	0.005172	0.05858	1	1	VDR
Pubmed	27149110	BsmI, ApaI and TaqI Polymorphisms in the Vitamin D Receptor Gene (VDR) and Association with Lumbar Spine Pathologies: An Italian Case-Control Study.	Pubmed	0.002279	1	0.005172	0.05858	1	1	VDR
Pubmed	15683428	Genetic association of vitamin D receptor polymorphisms with autoimmune hepatitis and primary biliary cirrhosis in the Chinese.	Pubmed	0.002279	1	0.005172	0.05858	1	1	VDR
Pubmed	17918142	A complete genomic analysis of the apolipoprotein E gene in Chinese patients with lipoprotein glomerulopathy.	Pubmed	0.002279	1	0.005172	0.05858	1	1	APOE
Pubmed	11296227	MEK kinase activity is not necessary for Raf-1 function.	Pubmed	0.002279	1	0.005172	0.05858	1	1	RAF1
Pubmed	24880677	Vitamin D receptor TaqI and ApaI polymorphisms: a comparative study in patients with Beh祴's disease and Rheumatoid arthritis in Tunisian population.	Pubmed	0.002279	1	0.005172	0.05858	1	1	VDR
Pubmed	22216009	Acute multiple organ failure in adult mice deleted for the developmental regulator Wt1.	Pubmed	0.002279	1	0.005172	0.05858	1	1	WT1
Pubmed	16282051	[Study on relationship between polymorphism of apolipoprotein E gene and syndromes of phlegm and blood stasis in patients with coronary heart disease].	Pubmed	0.002279	1	0.005172	0.05858	1	1	APOE
Pubmed	27164711	Myo-inositol changes precede amyloid pathology and relate to APOE genotype in Alzheimer disease.	Pubmed	0.002279	1	0.005172	0.05858	1	1	APOE
Pubmed	29111487	Cortical ?-amyloid burden, gray matter, and memory in adults at varying APOE ?4 risk for Alzheimer's disease.	Pubmed	0.002279	1	0.005172	0.05858	1	1	APOE
Pubmed	22701738	FGFR1-induced epithelial to mesenchymal transition through MAPK/PLC?/COX-2-mediated mechanisms.	Pubmed	0.002279	1	0.005172	0.05858	1	1	FGFR1
Pubmed	24150609	A meta-analysis of the association between angiotensin-converting enzyme insertion/ deletion gene polymorphism and the risk of overweight/obesity.	Pubmed	0.002279	1	0.005172	0.05858	1	1	ACE
Pubmed	24241749	Deletion of PTEN produces deficits in conditioned fear and increases fragile X mental retardation protein.	Pubmed	0.002279	1	0.005172	0.05858	1	1	PTEN
Pubmed	12850459	Mouse model of heterotopic aortic arch transplantation.	Pubmed	0.002279	1	0.005172	0.05858	1	1	APOE
Pubmed	18250301	Normal development is an integral part of tumorigenesis in T cell-specific PTEN-deficient mice.	Pubmed	0.002279	1	0.005172	0.05858	1	1	PTEN
Pubmed	15225849	Dental alveolar bone defects related to Vitamin D and calcium status.	Pubmed	0.002279	1	0.005172	0.05858	1	1	VDR
Pubmed	12850462	Loss of p27(Kip1) accelerates DNA replication after partial hepatectomy in mice.	Pubmed	0.002279	1	0.005172	0.05858	1	1	CDKN1B
Pubmed	11042151	Sequence diversity and large-scale typing of SNPs in the human apolipoprotein E gene.	Pubmed	0.002279	1	0.005172	0.05858	1	1	APOE
Pubmed	32354638	Lithocholic acid increases intestinal phosphate and calcium absorption in a vitamin D receptor dependent but transcellular pathway independent manner.	Pubmed	0.002279	1	0.005172	0.05858	1	1	VDR
Pubmed	19536167	Angiotensinogen promoter variants influence gene expression in human kidney and visceral adipose tissue.	Pubmed	0.002279	1	0.005172	0.05858	1	1	AGT
Pubmed	19839757	Preliminary results in a study regarding the relationship between perlecan gene polymorphism and spinal muscular atrophy type I disease.	Pubmed	0.002279	1	0.005172	0.05858	1	1	HSPG2
Pubmed	26629831	A Common Genetic Variant in the Insulin Receptor Gene Is Associated with Eating Difficulties at 2 Years of Age in a Cohort of Preterm Infants.	Pubmed	0.002279	1	0.005172	0.05858	1	1	INSR
Pubmed	24101678	Autism traits in the RASopathies.	Pubmed	0.002279	1	0.005172	0.05858	1	1	ACE
Pubmed	29414825	Wilms' Tumor 1 Overexpression in Granulosa Cells Is Associated with Polycystic Ovaries in Polycystic Ovary Syndrome Patients.	Pubmed	0.002279	1	0.005172	0.05858	1	1	WT1
Pubmed	23530248	TERT promoter mutations occur frequently in gliomas and a subset of tumors derived from cells with low rates of self-renewal.	Pubmed	0.002279	1	0.005172	0.05858	1	1	TERT
Pubmed	10725355	Apolipoprotein E regulates dietary cholesterol absorption and biliary cholesterol excretion: studies in C57BL/6 apolipoprotein E knockout mice.	Pubmed	0.002279	1	0.005172	0.05858	1	1	APOE
Pubmed	21383266	Neighborhood psychosocial environment, apolipoprotein E genotype, and cognitive function in older adults.	Pubmed	0.002279	1	0.005172	0.05858	1	1	APOE
Pubmed	12695913	Mutation analysis of the putative tumor suppressor gene PTEN/MMAC1 in advanced gastric carcinomas.	Pubmed	0.002279	1	0.005172	0.05858	1	1	PTEN
Pubmed	23108647	Adipocyte deficiency of angiotensinogen prevents obesity-induced hypertension in male mice.	Pubmed	0.002279	1	0.005172	0.05858	1	1	AGT
Pubmed	23277283	BsmI but not FokI polymorphism of VDR gene is contributed in breast cancer.	Pubmed	0.002279	1	0.005172	0.05858	1	1	VDR
Pubmed	29860621	TERT promoter mutational screening as a tool to predict malignant behaviour in follicular thyroid tumours-three examples from the clinical routine.	Pubmed	0.002279	1	0.005172	0.05858	1	1	TERT
Pubmed	17908703	Angiotensin-converting enzyme insertion/deletion polymorphism and risk and outcome of pneumonia.	Pubmed	0.002279	1	0.005172	0.05858	1	1	ACE
Pubmed	26989193	Induction of histone deacetylases (HDACs) in human abdominal aortic aneurysm: therapeutic potential of HDAC inhibitors.	Pubmed	0.002279	1	0.005172	0.05858	1	1	APOE
Pubmed	36539406	Tubular ?-catenin alleviates mitochondrial dysfunction and cell death in acute kidney injury.	Pubmed	0.002279	1	0.005172	0.05858	1	1	CTNNB1
Pubmed	21310472	Nuclear P27 expression in benign, borderline (LMP) and invasive tumors of the ovary and its association with prognosis: a gynecologic oncology group study.	Pubmed	0.002279	1	0.005172	0.05858	1	1	CDKN1B
Pubmed	35704667	Evaluation of possible role of the h	Pubmed	0.002279	1	0.005172	0.05858	1	1	TERT
Pubmed	25365563	Association of the apolipoprotein E genotype with memory performance and executive functioning in cognitively intact elderly.	Pubmed	0.002279	1	0.005172	0.05858	1	1	APOE
Pubmed	16270062	Angiotensin-converting enzyme as a GPIase: a critical reevaluation.	Pubmed	0.002279	1	0.005172	0.05858	1	1	ACE
Pubmed	20011602	Angiotensin I-converting enzyme mutation (Trp1197Stop) causes a dramatic increase in blood ACE.	Pubmed	0.002279	1	0.005172	0.05858	1	1	ACE
Pubmed	16270063	Male fertility is dependent on dipeptidase activity of testis ACE.	Pubmed	0.002279	1	0.005172	0.05858	1	1	ACE
Pubmed	36429088	JMJD1C Regulates Megakaryopoiesis in In Vitro Models through the Actin Network.	Pubmed	0.002279	1	0.005172	0.05858	1	1	JMJD1C
Pubmed	25681990	Blood type gene locus has no influence on ACE association with Alzheimer's disease.	Pubmed	0.002279	1	0.005172	0.05858	1	1	ACE
Pubmed	24853028	Association of vitamin D receptor gene polymorphism with the risk of systemic lupus erythematosus.	Pubmed	0.002279	1	0.005172	0.05858	1	1	VDR
Pubmed	25451826	The mutational spectrum of WT1 in male infertility.	Pubmed	0.002279	1	0.005172	0.05858	1	1	WT1
Pubmed	36456687	Risk of type 2 diabetes and KCNJ11 gene polymorphisms: a nested case-control study and meta-analysis.	Pubmed	0.002279	1	0.005172	0.05858	1	1	KCNJ11
Pubmed	19705233	Association between bone mineral density and lifestyle factors or vitamin D receptor gene polymorphism in adult male workers: a cross-sectional study.	Pubmed	0.002279	1	0.005172	0.05858	1	1	VDR
Pubmed	28656645	Regulation of Nuclear Receptor Interacting Protein 1 (NRIP1) Gene Expression in Response to Weight Loss and Exercise in Humans.	Pubmed	0.002279	1	0.005172	0.05858	1	1	NRIP1
Pubmed	25111308	Meta-analysis of apolipoprotein E gene polymorphism and susceptibility of myocardial infarction.	Pubmed	0.002279	1	0.005172	0.05858	1	1	APOE
Pubmed	23397151	The angiotensin converting enzyme insertion/deletion polymorphism alters the response of muscle energy supply lines to exercise.	Pubmed	0.002279	1	0.005172	0.05858	1	1	ACE
Pubmed	24030769	Evaluation of expression of the PTEN gene, oestrogen and progesterone receptors as diagnostic and predictive factors in endometrial cancer.	Pubmed	0.002279	1	0.005172	0.05858	1	1	PTEN
Pubmed	12813461	Activation of beta-catenin in prostate epithelium induces hyperplasias and squamous transdifferentiation.	Pubmed	0.002279	1	0.005172	0.05858	1	1	CTNNB1
Pubmed	23615722	The association of maternal ACE A11860G with small for gestational age babies is modulated by the environment and by fetal sex: a multicentre prospective case-control study.	Pubmed	0.002279	1	0.005172	0.05858	1	1	ACE
Pubmed	34209079	Distinct Patterns of HBV Integration and	Pubmed	0.002279	1	0.005172	0.05858	1	1	TERT
Pubmed	6325438	Synthesis, intracellular processing, and signal peptide of human apolipoprotein E.	Pubmed	0.002279	1	0.005172	0.05858	1	1	APOE
Pubmed	24030750	TERT promoter mutations are frequent in atypical fibroxanthomas and pleomorphic dermal sarcomas.	Pubmed	0.002279	1	0.005172	0.05858	1	1	TERT
Pubmed	24030752	Mutations of the TERT promoter are common in basal cell carcinoma and squamous cell carcinoma.	Pubmed	0.002279	1	0.005172	0.05858	1	1	TERT
Pubmed	22760075	Structural determinants of CaV1.3 L-type calcium channel gating.	Pubmed	0.002279	1	0.005172	0.05858	1	1	CACNA1D
Pubmed	28003161	Apolipoprotein E4 causes early olfactory network abnormalities and short-term olfactory memory impairments.	Pubmed	0.002279	1	0.005172	0.05858	1	1	APOE
Pubmed	21224071	Unexpected reduction of skin tumorigenesis on expression of cyclin-dependent kinase 6 in mouse epidermis.	Pubmed	0.002279	1	0.005172	0.05858	1	1	CDK6
Pubmed	28328117	Noonan syndrome, PTPN11 mutations, and brain tumors. A clinical report and review of the literature.	Pubmed	0.002279	1	0.005172	0.05858	1	1	PTPN11
Pubmed	25365545	Two-step mechanism involving active-site conformational changes regulates human telomerase DNA binding.	Pubmed	0.002279	1	0.005172	0.05858	1	1	TERT
Pubmed	23831297	APOE3, but not APOE4, bone marrow transplantation mitigates behavioral and pathological changes in a mouse model of Alzheimer disease.	Pubmed	0.002279	1	0.005172	0.05858	1	1	APOE
Pubmed	12127851	Does the angiotensin-converting enzyme (ACE) gene polymorphism affect rate of abdominal aortic aneurysm expansion?	Pubmed	0.002279	1	0.005172	0.05858	1	1	ACE
Pubmed	18213391	The vitamin D receptor is a Wnt effector that controls hair follicle differentiation and specifies tumor type in adult epidermis.	Pubmed	0.002279	1	0.005172	0.05858	1	1	VDR
Pubmed	16801460	Inflammation in atherosclerosis: visualizing matrix metalloproteinase action in macrophages in vivo.	Pubmed	0.002279	1	0.005172	0.05858	1	1	APOE
Pubmed	12127832	Novel cartilage-specific splice variants of fibronectin.	Pubmed	0.002279	1	0.005172	0.05858	1	1	FN1
Pubmed	28402544	Angiotensin-(1-7) in human follicular fluid correlates with oocyte maturation.	Pubmed	0.002279	1	0.005172	0.05858	1	1	AGT
Pubmed	12764141	Three-dimensional structural interactions of insulin and its receptor.	Pubmed	0.002279	1	0.005172	0.05858	1	1	INSR
Pubmed	31643106	IFT80 Is Required for Fracture Healing Through Controlling the Regulation of TGF-? Signaling in Chondrocyte Differentiation and Function.	Pubmed	0.002279	1	0.005172	0.05858	1	1	IFT80
Pubmed	12500534	[Polymorphism of the apolipoprotein E gene and the risk of myocardial infarction].	Pubmed	0.002279	1	0.005172	0.05858	1	1	APOE
Pubmed	22946055	NO-?-catenin crosstalk modulates primitive streak formation prior to embryonic stem cell osteogenic differentiation.	Pubmed	0.002279	1	0.005172	0.05858	1	1	CTNNB1
Pubmed	17154279	Novel FGFR1 sequence variants in Kallmann syndrome, and genetic evidence that the FGFR1c isoform is required in olfactory bulb and palate morphogenesis.	Pubmed	0.002279	1	0.005172	0.05858	1	1	FGFR1
Pubmed	29255036	promotes schistosomiasis-induced hepatic fibrosis by targeting the vitamin D receptor.	Pubmed	0.002279	1	0.005172	0.05858	1	1	VDR
Pubmed	21973221	Analysis of the potential role of Apolipoprotein E polymorphism in genetic predisposition to spontaneous abortion.	Pubmed	0.002279	1	0.005172	0.05858	1	1	APOE
Pubmed	27530205	Growth pattern in Kabuki syndrome with a KMT2D mutation.	Pubmed	0.002279	1	0.005172	0.05858	1	1	KMT2D
Pubmed	29451816	Effects of teriparatide on morphology of aortic calcification in aged hyperlipidemic mice.	Pubmed	0.002279	1	0.005172	0.05858	1	1	APOE
Pubmed	12970295	Identification and functional assessment of novel and known insulin receptor mutations in five patients with syndromes of severe insulin resistance.	Pubmed	0.002279	1	0.005172	0.05858	1	1	INSR
Pubmed	20228781	HMGA2: a biomarker significantly overexpressed in high-grade ovarian serous carcinoma.	Pubmed	0.002279	1	0.005172	0.05858	1	1	HMGA2
Pubmed	23627755	Increased Alzheimer's disease neuropathology is associated with type 2 diabetes and ApoE ?.4 carrier status.	Pubmed	0.002279	1	0.005172	0.05858	1	1	APOE
Pubmed	31669704	Telomerase reverse transcriptase promoter mutations in cancers derived from multiple organ sites among middle eastern population.	Pubmed	0.002279	1	0.005172	0.05858	1	1	TERT
Pubmed	23131014	Unmasking Kabuki syndrome.	Pubmed	0.002279	1	0.005172	0.05858	1	1	KMT2D
Pubmed	19609483	Evidence of association of vitamin D receptor Apa I gene polymorphism with bone mineral density in postmenopausal women with osteoporosis.	Pubmed	0.002279	1	0.005172	0.05858	1	1	VDR
Pubmed	36429044	Lipid Dys-Homeostasis Contributes to APOE4-Associated AD Pathology.	Pubmed	0.002279	1	0.005172	0.05858	1	1	APOE
Pubmed	12453898	cAMP-activated protein kinase-independent potentiation of insulin secretion by cAMP is impaired in SUR1 null islets.	Pubmed	0.002279	1	0.005172	0.05858	1	1	ABCC8
Pubmed	21924268	miRNA-1 targets fibronectin1 and suppresses the migration and invasion of the HEp2 laryngeal squamous carcinoma cell line.	Pubmed	0.002279	1	0.005172	0.05858	1	1	FN1
Pubmed	14646192	Adenovirus-mediated suicide gene therapy using the human telomerase catalytic subunit (hTERT) gene promoter induced apoptosis of ovarian cancer cell line.	Pubmed	0.002279	1	0.005172	0.05858	1	1	TERT
Pubmed	19099861	[Clinical characteristics and WT1 genetic analysis of patients with steroid-resistant nephrotic syndrome accompanied with genitourinary malformations].	Pubmed	0.002279	1	0.005172	0.05858	1	1	WT1
Pubmed	19815716	Transient activation of Wnt/{beta}-catenin signaling induces abnormal growth plate closure and articular cartilage thickening in postnatal mice.	Pubmed	0.002279	1	0.005172	0.05858	1	1	CTNNB1
Pubmed	35848285	Association of vitamin D receptor polymorphisms with vitamin D and calcium levels in Turkish multiple sclerosis patients.	Pubmed	0.002279	1	0.005172	0.05858	1	1	VDR
Pubmed	26390879	hTERT promoter methylation in pituitary adenomas.	Pubmed	0.002279	1	0.005172	0.05858	1	1	TERT
Pubmed	24914385	Telomerase and hTERT: can they serve as markers for gastric cancer diagnosis?	Pubmed	0.002279	1	0.005172	0.05858	1	1	TERT
Pubmed	16272677	Angiotensin converting enzyme gene polymorphism in Indian children with steroid sensitive nephrotic syndrome.	Pubmed	0.002279	1	0.005172	0.05858	1	1	ACE
Pubmed	7523551	Tight-skin mouse an experimental model for scleroderma.	Pubmed	0.002279	1	0.005172	0.05858	1	1	FBN1
Pubmed	30584027	Apolipoprotein E-?4 allele predicts escalation of psychotic symptoms in late adulthood.	Pubmed	0.002279	1	0.005172	0.05858	1	1	APOE
Pubmed	36226529	Vitamin D receptor gene polymorphisms in chronic kidney disease Egyptian children: effect on biochemical markers of bone mineral disorders.	Pubmed	0.002279	1	0.005172	0.05858	1	1	VDR
Pubmed	28257282	WT1 mutation-associated nephropathy: a single-center experience?.	Pubmed	0.002279	1	0.005172	0.05858	1	1	WT1
Pubmed	16585474	Perceived loss of memory ability and cerebral metabolic decline in persons with the apolipoprotein E-IV genetic risk for Alzheimer disease.	Pubmed	0.002279	1	0.005172	0.05858	1	1	APOE
Pubmed	17624332	DNA architectural factor and proto-oncogene HMGA2 regulates key developmental genes in pluripotent human embryonic stem cells.	Pubmed	0.002279	1	0.005172	0.05858	1	1	HMGA2
Pubmed	21493755	Predictive value of APOE-?4 allele for progression from MCI to AD-type dementia: a meta-analysis.	Pubmed	0.002279	1	0.005172	0.05858	1	1	APOE
Pubmed	19274792	Clinical characteristics and VPS33B mutations in patients with ARC syndrome.	Pubmed	0.002279	1	0.005172	0.05858	1	1	VPS33B
Pubmed	19247180	Beta-catenin expression is altered in dysplastic and nondysplastic aberrant crypt foci of human colon.	Pubmed	0.002279	1	0.005172	0.05858	1	1	CTNNB1
Pubmed	36429010	Targeting Wnt/?-Catenin Signaling Exacerbates Ferroptosis and Increases the Efficacy of Melanoma Immunotherapy via the Regulation of MITF.	Pubmed	0.002279	1	0.005172	0.05858	1	1	CTNNB1
Pubmed	19178986	Acetylcholine receptor and behavioral deficits in mice lacking apolipoprotein E.	Pubmed	0.002279	1	0.005172	0.05858	1	1	APOE
Pubmed	17850737	Insertion/deletion polymorphism of the angiotensin I-converting enzyme gene in patients with breast cancer and effects on prognostic factors.	Pubmed	0.002279	1	0.005172	0.05858	1	1	ACE
Pubmed	26471116	The ocular phenotype of stiff-skin syndrome.	Pubmed	0.002279	1	0.005172	0.05858	1	1	FBN1
Pubmed	34523139	Sex-specific effect of prenatal alcohol exposure on N-methyl-D-aspartate receptor function in orbitofrontal cortex pyramidal neurons of mice.	Pubmed	0.002279	1	0.005172	0.05858	1	1	GRIN2B
Pubmed	12742846	Lack of an association of apolipoprotein E gene polymorphisms with familial age-related macular degeneration.	Pubmed	0.002279	1	0.005172	0.05858	1	1	APOE
Pubmed	25314060	TERT promoter mutations in gliomas, genetic associations and clinico-pathological correlations.	Pubmed	0.002279	1	0.005172	0.05858	1	1	TERT
Pubmed	31102683	Clinical characteristics in two patients with partial lipodystrophy and Type A insulin resistance syndrome due to a novel heterozygous missense mutation in the insulin receptor gene.	Pubmed	0.002279	1	0.005172	0.05858	1	1	INSR
Pubmed	22076926	Reproductive tissues maintain insulin sensitivity in diet-induced obesity.	Pubmed	0.002279	1	0.005172	0.05858	1	1	INSR
Pubmed	21299429	Mechanical loading activates ?-catenin signaling in periodontal ligament cells.	Pubmed	0.002279	1	0.005172	0.05858	1	1	CTNNB1
Pubmed	23519839	The association between the poly(A) polymorphism in the VDR gene and cancer risk: a meta-analysis.	Pubmed	0.002279	1	0.005172	0.05858	1	1	VDR
Pubmed	35682864	Genetic Evidence for a Causal Relationship between Hyperlipidemia and Type 2 Diabetes in Mice.	Pubmed	0.002279	1	0.005172	0.05858	1	1	APOE
Pubmed	10627046	The PE-PGRS glycine-rich proteins of Mycobacterium tuberculosis: a new family of fibronectin-binding proteins?	Pubmed	0.002279	1	0.005172	0.05858	1	1	FN1
Pubmed	23688578	Apolipoprotein E polymorphisms in frontotemporal lobar degeneration: a meta-analysis.	Pubmed	0.002279	1	0.005172	0.05858	1	1	APOE
Pubmed	12730871	Frequent mutations of hepatocyte nuclear factor 1 in colorectal cancer with microsatellite instability.	Pubmed	0.002279	1	0.005172	0.05858	1	1	HNF1A
Pubmed	20471857	Interactive effects of apolipoprotein E type 4 genotype and cerebrovascular risk on neuropsychological performance and structural brain changes.	Pubmed	0.002279	1	0.005172	0.05858	1	1	APOE
Pubmed	36226340	Missing apolipoprotein E ?4 allele associated with nonamnestic Alzheimer's disease in a Tunisian population.	Pubmed	0.002279	1	0.005172	0.05858	1	1	APOE
Pubmed	15284298	Accelerated nephropathy in diabetic apolipoprotein e-knockout mouse: role of advanced glycation end products.	Pubmed	0.002279	1	0.005172	0.05858	1	1	APOE
Pubmed	24196014	Obesity occurring in apolipoprotein E-knockout mice has mild effects on fertility.	Pubmed	0.002279	1	0.005172	0.05858	1	1	APOE
Pubmed	26037530	WT1 and interferon-?-vitamin D association in MS: a longitudinal study.	Pubmed	0.002279	1	0.005172	0.05858	1	1	WT1
Pubmed	16380460	Role of fibrillin-1 in hypertensive and diabetic glomerular disease.	Pubmed	0.002279	1	0.005172	0.05858	1	1	FBN1
Pubmed	24745159	[The effect of prolactin and apolipoprotein E gene polymorphism on cognitive functions of menopausal women].	Pubmed	0.002279	1	0.005172	0.05858	1	1	APOE
Pubmed	34608521	Long-term kidney function in children with Wilms tumour and constitutional WT1 pathogenic variant.	Pubmed	0.002279	1	0.005172	0.05858	1	1	WT1
Pubmed	23253410	Polymorphism of ACE gene as the genetic predisposition of coronary artery disease in Eastern India.	Pubmed	0.002279	1	0.005172	0.05858	1	1	ACE
Pubmed	35131383	ARID1A loss-of-function induces CpG island methylator phenotype.	Pubmed	0.002279	1	0.005172	0.05858	1	1	ARID1A
Pubmed	32116259	Apolipoprotein ?4 Allele and Dental Occlusion Deficiency as Risk Factors for Alzheimer's Disease.	Pubmed	0.002279	1	0.005172	0.05858	1	1	APOE
Pubmed	30258206	Neprilysin inhibition promotes corneal wound healing.	Pubmed	0.002279	1	0.005172	0.05858	1	1	MME
Pubmed	15781969	Phospho-beta-catenin accumulation in Alzheimer's disease and in aggresomes attributable to proteasome dysfunction.	Pubmed	0.002279	1	0.005172	0.05858	1	1	CTNNB1
Pubmed	28558131	An association between genetic variation in the glutamatergic system and suicide attempts in alcohol-dependent individuals.	Pubmed	0.002279	1	0.005172	0.05858	1	1	GRIN2B
Pubmed	32070224	APOE-?4 Genotype and Dementia Before and After Transient Ischemic Attack and Stroke: Population-Based Cohort Study.	Pubmed	0.002279	1	0.005172	0.05858	1	1	APOE
Pubmed	29703757	Telomerase promoter mutations and copy number alterations in solitary fibrous tumours.	Pubmed	0.002279	1	0.005172	0.05858	1	1	TERT
Pubmed	14749209	Adipose depot-specific modulation of angiotensinogen gene expression in diet-induced obesity.	Pubmed	0.002279	1	0.005172	0.05858	1	1	AGT
Pubmed	24312416	Role of the APOE ?2/?3/?4 polymorphism in the development of primary open-angle glaucoma: evidence from a comprehensive meta-analysis.	Pubmed	0.002279	1	0.005172	0.05858	1	1	APOE
Pubmed	15781953	Physical activity, APOE genotype, and dementia risk: findings from the Cardiovascular Health Cognition Study.	Pubmed	0.002279	1	0.005172	0.05858	1	1	APOE
Pubmed	19864583	Beta-catenin signaling levels in progenitors influence the laminar cell fates of projection neurons.	Pubmed	0.002279	1	0.005172	0.05858	1	1	CTNNB1
Pubmed	11166947	No association between apolipoprotein E polymorphisms and general cognitive ability in children.	Pubmed	0.002279	1	0.005172	0.05858	1	1	APOE
Pubmed	11676289	The effects of AbetaPP mutations and APOE polymorphisms on cerebral amyloid angiopathy.	Pubmed	0.002279	1	0.005172	0.05858	1	1	APOE
Pubmed	21948293	Vitamin d receptor gene variants and esophageal adenocarcinoma risk: a population-based case-control study.	Pubmed	0.002279	1	0.005172	0.05858	1	1	VDR
Pubmed	19250757	Expression of Wilms tumor-1 protein and CD 138 in malignant mesothelioma of the tunica vaginalis.	Pubmed	0.002279	1	0.005172	0.05858	1	1	WT1
Pubmed	27030424	Angiotensin-converting enzyme gene I/D polymorphism increases the susceptibility to hypertension and additive diseases: A study on North Indian patients.	Pubmed	0.002279	1	0.005172	0.05858	1	1	ACE
Pubmed	16984910	The structure, location, and function of perlecan, a prominent pericellular proteoglycan of fetal, postnatal, and mature hyaline cartilages.	Pubmed	0.002279	1	0.005172	0.05858	1	1	HSPG2
Pubmed	28965856	Pharmacological evidence for the bone-autonomous contribution of the NF?B/?-catenin axis to breast cancer related osteolysis.	Pubmed	0.002279	1	0.005172	0.05858	1	1	CTNNB1
Pubmed	20395015	APOE ?4 is associated with longer telomeres, and longer telomeres among ?4 carriers predicts worse episodic memory.	Pubmed	0.002279	1	0.005172	0.05858	1	1	APOE
Pubmed	11676291	APOE gene polymorphism as a risk factor for cerebral amyloid angiopathy-related hemorrhage.	Pubmed	0.002279	1	0.005172	0.05858	1	1	APOE
Pubmed	25341696	Angiotensin-converting enzyme insertion/deletion polymorphism and susceptibility to allergic rhinitis in Chinese populations: a systematic review and meta-analysis.	Pubmed	0.002279	1	0.005172	0.05858	1	1	ACE
Pubmed	26725521	Telomerase reverse transcriptase acts in a feedback loop with NF-?B pathway to regulate macrophage polarization in alcoholic liver disease.	Pubmed	0.002279	1	0.005172	0.05858	1	1	TERT
Pubmed	17227796	Wnt/beta-catenin mediates radiation resistance of Sca1+ progenitors in an immortalized mammary gland cell line.	Pubmed	0.002279	1	0.005172	0.05858	1	1	CTNNB1
Pubmed	12960780	APOE and cerebral amyloid angiopathy in the elderly.	Pubmed	0.002279	1	0.005172	0.05858	1	1	APOE
Pubmed	24348429	Rare Genomic Variants Link Bipolar Disorder with Anxiety Disorders to CREB-Regulated Intracellular Signaling Pathways.	Pubmed	0.002279	1	0.005172	0.05858	1	1	JMJD1C
Pubmed	23241413	Plaque-associated vasa vasorum in aged apolipoprotein E-deficient mice exhibit proatherogenic functional features in vivo.	Pubmed	0.002279	1	0.005172	0.05858	1	1	APOE
Pubmed	27259663	Identification of the first multi-exonic WDR72 deletion in isolated amelogenesis imperfecta, and generation of a WDR72-specific copy number screening tool.	Pubmed	0.002279	1	0.005172	0.05858	1	1	WDR72
Pubmed	34126463	The MNS16A VNTR polymorphism of the TERT gene and risk of dependency to heroin.	Pubmed	0.002279	1	0.005172	0.05858	1	1	TERT
Pubmed	25571529	Relationship between heart rate variability and angiotensinogen gene polymorphism in diabetic and control individuals.	Pubmed	0.002279	1	0.005172	0.05858	1	1	AGT
Pubmed	21804528	CD10 immunohistochemistry stains enteric mucosa, but negative staining is unreliable in the setting of active enteritis.	Pubmed	0.002279	1	0.005172	0.05858	1	1	MME
Pubmed	25902782	Loss of the insulin receptor in murine megakaryocytes/platelets causes thrombocytosis and alterations in IGF signalling.	Pubmed	0.002279	1	0.005172	0.05858	1	1	INSR
Pubmed	29654294	hTERT gene knockdown enhances response to radio- and chemotherapy in head and neck cancer cell lines through a DNA damage pathway modification.	Pubmed	0.002279	1	0.005172	0.05858	1	1	TERT
Pubmed	22326206	A novel ABCC8 mutation illustrates the variability of the diabetes phenotypes associated with a single mutation.	Pubmed	0.002279	1	0.005172	0.05858	1	1	ABCC8
Pubmed	32082243	Neuron-Specific Vitamin D Signaling Attenuates Microglia Activation and CNS Autoimmunity.	Pubmed	0.002279	1	0.005172	0.05858	1	1	VDR
Pubmed	23892237	Epigenetic signature and enhancer activity of the human APOE gene.	Pubmed	0.002279	1	0.005172	0.05858	1	1	APOE
Pubmed	22735182	Ascorbic acid rescues cardiomyocyte development in Fgfr1(-/-) murine embryonic stem cells.	Pubmed	0.002279	1	0.005172	0.05858	1	1	FGFR1
Pubmed	19465454	The TERT-CLPTM1L lung cancer susceptibility variant associates with higher DNA adduct formation in the lung.	Pubmed	0.002279	1	0.005172	0.05858	1	1	TERT
Pubmed	25292178	Enhanced non-homologous end joining contributes toward synthetic lethality of pathological RAD51C mutants with poly (ADP-ribose) polymerase.	Pubmed	0.002279	1	0.005172	0.05858	1	1	RAD51C
Pubmed	25365634	Vitamin D receptor activation protects against myocardial reperfusion injury through inhibition of apoptosis and modulation of autophagy.	Pubmed	0.002279	1	0.005172	0.05858	1	1	VDR
Pubmed	24312462	Immunolocalization of an amino-terminal fragment of apolipoprotein E in the Pick's disease brain.	Pubmed	0.002279	1	0.005172	0.05858	1	1	APOE
Pubmed	16609879	Mutations in KCNJ11, which encodes Kir6.2, are a common cause of diabetes diagnosed in the first 6 months of life, with the phenotype determined by genotype.	Pubmed	0.002279	1	0.005172	0.05858	1	1	KCNJ11
Pubmed	32618758	Apolipoprotein E ?4 and cognitive function after surgery in middle-aged and elderly Danish twins.	Pubmed	0.002279	1	0.005172	0.05858	1	1	APOE
Pubmed	29750086	#NAME?	Pubmed	0.002279	1	0.005172	0.05858	1	1	CDKN1B
Pubmed	16490880	Inhibition of human telomerase reverse transcriptase in hep-2 cells using short hairpin RNA expression vectors.	Pubmed	0.002279	1	0.005172	0.05858	1	1	TERT
Pubmed	23013792	Regulation of the tumor suppressor PTEN by SUMO.	Pubmed	0.002279	1	0.005172	0.05858	1	1	PTEN
Pubmed	36192561	A cross-sectional study to find association of VDR gene polymorphism with non-syndromic congenital ichthyosis and with vitamin D deficiency.	Pubmed	0.002279	1	0.005172	0.05858	1	1	VDR
Pubmed	26170010	Gain of hTERC: a genetic marker of malignancy in oral potentially malignant lesions.	Pubmed	0.002279	1	0.005172	0.05858	1	1	TERC
Pubmed	12174361	The expression of hTERT mRNA and cellular immunity in gastric cancer and precancerosis.	Pubmed	0.002279	1	0.005172	0.05858	1	1	TERT
Pubmed	22326224	Zfp423 expression identifies committed preadipocytes and localizes to adipose endothelial and perivascular cells.	Pubmed	0.002279	1	0.005172	0.05858	1	1	ZNF423
Pubmed	12729800	Disintegrin causes proteolysis of beta-catenin and apoptosis of endothelial cells. Involvement of cell-cell and cell-ECM interactions in regulating cell viability.	Pubmed	0.002279	1	0.005172	0.05858	1	1	CTNNB1
Pubmed	36674608	Mutational Landscape of Bladder Cancer in Mexican Patients:	Pubmed	0.002279	1	0.005172	0.05858	1	1	KMT2D
Pubmed	29749098	Essential roles of telomerase reverse transcriptase hTERT in cancer stemness and metastasis.	Pubmed	0.002279	1	0.005172	0.05858	1	1	TERT
Pubmed	30954674	Female mice with apolipoprotein E4 domain interaction demonstrated impairments in spatial learning and memory performance and disruption of hippocampal cyto-architecture.	Pubmed	0.002279	1	0.005172	0.05858	1	1	APOE
Pubmed	12475089	Apolipoprotein E genotypes in a group of elderly subjects of Spanish descent living in Mexico City.	Pubmed	0.002279	1	0.005172	0.05858	1	1	APOE
Pubmed	24444405	Association between migraine and ACE gene (insertion/deletion) polymorphism: the BioBIM study.	Pubmed	0.002279	1	0.005172	0.05858	1	1	ACE
Pubmed	12221169	Hippocampal, amygdalar, and global brain atrophy in different apolipoprotein E genotypes.	Pubmed	0.002279	1	0.005172	0.05858	1	1	APOE
Pubmed	30779877	WDR72 Mutations Associated with Amelogenesis Imperfecta and Acidosis.	Pubmed	0.002279	1	0.005172	0.05858	1	1	WDR72
Pubmed	29691281	Loss of	Pubmed	0.002279	1	0.005172	0.05858	1	1	FGFR1
Pubmed	15492811	Expression of p27 and MAPK proteins involved in all-trans retinoic acid-induced apoptosis and cell cycle arrest in matched primary and metastatic melanoma cells.	Pubmed	0.002279	1	0.005172	0.05858	1	1	CDKN1B
Pubmed	26243466	Selective enhancement of insulin sensitivity in the mature adipocyte is sufficient for systemic metabolic improvements.	Pubmed	0.002279	1	0.005172	0.05858	1	1	PTEN
Pubmed	27409400	Association of VDR ApaI and TaqI Gene Polymorphisms with the Risk of Scleroderma and Beh祴's Disease.	Pubmed	0.002279	1	0.005172	0.05858	1	1	VDR
Pubmed	35439551	The down-regulation of tyrosine phosphatase SHP2 activity is involved in the removal of surface AMPA receptors in long term depression.	Pubmed	0.002279	1	0.005172	0.05858	1	1	PTPN11
Pubmed	24963495	Loss of insulin receptor in osteoprogenitor cells impairs structural strength of bone.	Pubmed	0.002279	1	0.005172	0.05858	1	1	INSR
Pubmed	32572956	The emerging role of angiotensinogen in cardiovascular diseases.	Pubmed	0.002279	1	0.005172	0.05858	1	1	AGT
Pubmed	27113290	Serum phosphate modifies the vascular response to vitamin D receptor activation in chronic kidney disease (CKD) patients.	Pubmed	0.002279	1	0.005172	0.05858	1	1	VDR
Pubmed	16487207	Angiotensinogen gene variants and small-for-gestational-age infants.	Pubmed	0.002279	1	0.005172	0.05858	1	1	AGT
Pubmed	29776682	The impact of Apolipoprotein E alleles on cognitive performance in patients with Parkinson's disease.	Pubmed	0.002279	1	0.005172	0.05858	1	1	APOE
Pubmed	30976006	Dynamic anticipation by Cdk2/Cyclin A-bound p27 mediates signal integration in cell cycle regulation.	Pubmed	0.002279	1	0.005172	0.05858	1	1	CDKN1B
Pubmed	23049705	Angiotensin-converting enzyme insertion/deletion polymorphism contributes to ischemic stroke risk: a meta-analysis of 50 case-control studies.	Pubmed	0.002279	1	0.005172	0.05858	1	1	ACE
Pubmed	11723093	ACE gene polymorphism as a prognostic indicator in patients with type 2 diabetes and established renal disease.	Pubmed	0.002279	1	0.005172	0.05858	1	1	ACE
Pubmed	8917094	cDNA cloning and its pronephros-specific expression of the Wilms' tumor suppressor gene, WT1, from Xenopus laevis.	Pubmed	0.002279	1	0.005172	0.05858	1	1	WT1
Pubmed	21769591	The ApoE gene of Alzheimer's disease (AD).	Pubmed	0.002279	1	0.005172	0.05858	1	1	APOE
Pubmed	8809305	Morphological and biochemical studies of the elastic fibres in the craniomandibular joint articular disc of the tight-skin mouse.	Pubmed	0.002279	1	0.005172	0.05858	1	1	FBN1
Pubmed	22040952	[Silence mechanism of WT1 gene in leukemic cell line U937].	Pubmed	0.002279	1	0.005172	0.05858	1	1	WT1
Pubmed	22064901	No association between ACE polymorphism and risk of nasopharyngeal carcinoma.	Pubmed	0.002279	1	0.005172	0.05858	1	1	ACE
Pubmed	36650688	Association between the Missense Variant of	Pubmed	0.002279	1	0.005172	0.05858	1	1	PLCE1
Pubmed	23253480	Cep164 mediates vesicular docking to the mother centriole during early steps of ciliogenesis.	Pubmed	0.002279	1	0.005172	0.05858	1	1	CEP164
Pubmed	30991617	The effect of ApoE ?4 on longitudinal brain region-specific glucose metabolism in patients with mild cognitive impairment: a FDG-PET study.	Pubmed	0.002279	1	0.005172	0.05858	1	1	APOE
Pubmed	31138664	Impaired Ribosomal Biogenesis by Noncanonical Degradation of ?-Catenin during Hyperammonemia.	Pubmed	0.002279	1	0.005172	0.05858	1	1	CTNNB1
Pubmed	26159695	Vitamin D receptor pathway is required for probiotic protection in colitis.	Pubmed	0.002279	1	0.005172	0.05858	1	1	VDR
Pubmed	24174629	Epstein-Barr virus latent membrane protein 2A enhances MYC-driven cell cycle progression in a mouse model of B lymphoma.	Pubmed	0.002279	1	0.005172	0.05858	1	1	CDKN1B
Pubmed	17850789	Prostaglandin E2 regulates melanocyte dendrite formation through activation of PKCzeta.	Pubmed	0.002279	1	0.005172	0.05858	1	1	PRKCZ
Pubmed	21040738	Thymoquinone up-regulates PTEN expression and induces apoptosis in doxorubicin-resistant human breast cancer cells.	Pubmed	0.002279	1	0.005172	0.05858	1	1	PTEN
Pubmed	29906458	Apolipoprotein E plays crucial roles in maintaining bone mass by promoting osteoblast differentiation via ERK1/2 pathway and by suppressing osteoclast differentiation via c-Fos, NFATc1, and NF-?B pathway.	Pubmed	0.002279	1	0.005172	0.05858	1	1	APOE
Pubmed	32604170	A Morphologic and Immunohistochemical Comparison of Nuclear ?-Catenin Expressing Testicular Sertoli Cell Tumors and Pancreatic Solid Pseudopapillary Neoplasms Supporting Their Continued Separate Classification.	Pubmed	0.002279	1	0.005172	0.05858	1	1	CTNNB1
Pubmed	21116122	LRP5 gene polymorphism and cortical bone.	Pubmed	0.002279	1	0.005172	0.05858	1	1	LRP5
Pubmed	34440300	Novel	Pubmed	0.002279	1	0.005172	0.05858	1	1	FGFR1
Pubmed	22040977	[Effect of endothelium-specific deletion of PTEN on hemangioblast development in mouse embryo AGM region].	Pubmed	0.002279	1	0.005172	0.05858	1	1	PTEN
Pubmed	34537762	MicroRNA-22 Level in Patients with Multiple Sclerosis and Its Relationship with Vitamin D and Vitamin D Receptor Levels.	Pubmed	0.002279	1	0.005172	0.05858	1	1	VDR
Pubmed	21371429	Redox regulation of the tumor suppressor PTEN by glutaredoxin 5 and Ycp4.	Pubmed	0.002279	1	0.005172	0.05858	1	1	PTEN
Pubmed	27581935	An angiotensin I-converting enzyme insertion/deletion polymorphism is associated with Pakistani asthmatic cases and controls.	Pubmed	0.002279	1	0.005172	0.05858	1	1	ACE
Pubmed	21481872	Statins exert differential effects on angiotensin II-induced atherosclerosis, but no benefit for abdominal aortic aneurysms.	Pubmed	0.002279	1	0.005172	0.05858	1	1	AGT
Pubmed	35714079	Metabolic changes in vitamin D receptor knockout mice.	Pubmed	0.002279	1	0.005172	0.05858	1	1	VDR
Pubmed	33574084	Data-Driven Computational Modeling Identifies Determinants of Glioblastoma Response to SHP2 Inhibition.	Pubmed	0.002279	1	0.005172	0.05858	1	1	PTPN11
Pubmed	19744772	Loss of function of PTEN alters the relationship between glucose concentration and cell proliferation, increases glycolysis, and sensitizes cells to 2-deoxyglucose.	Pubmed	0.002279	1	0.005172	0.05858	1	1	PTEN
Pubmed	28847281	Association Between Psychosis Phenotype and APOE Genotype on the Clinical Profiles of Alzheimer's Disease.	Pubmed	0.002279	1	0.005172	0.05858	1	1	APOE
Pubmed	9425889	PTEN germ-line mutations in juvenile polyposis coli.	Pubmed	0.002279	1	0.005172	0.05858	1	1	PTEN
Pubmed	20456244	The role of APOE alleles in incident Parkinson's disease. The Norwegian ParkWest Study.	Pubmed	0.002279	1	0.005172	0.05858	1	1	APOE
Pubmed	28453930	The APOE ?4 Allele Is Associated with Lower Selenium Levels in the Brain: Implications for Alzheimer's Disease.	Pubmed	0.002279	1	0.005172	0.05858	1	1	APOE
Pubmed	29086002	CTNNB1-mutated melanocytic lesions with DPN like features: a distinct subtype of melanocytic tumors? A report of two cases.	Pubmed	0.002279	1	0.005172	0.05858	1	1	CTNNB1
Pubmed	30478798	Childhood trauma interacts with ApoE to influence neurocognitive function in women living with HIV.	Pubmed	0.002279	1	0.005172	0.05858	1	1	APOE
Pubmed	25101912	Increased frequency of FBN1 truncating and splicing variants in Marfan syndrome patients with aortic events.	Pubmed	0.002279	1	0.005172	0.05858	1	1	FBN1
Pubmed	27410430	Beta-Catenin Haplo Insufficient Male Mice Do Not Lose Bone in Response to Hindlimb Unloading.	Pubmed	0.002279	1	0.005172	0.05858	1	1	CTNNB1
Pubmed	25666507	A single infection with Chlamydia pneumoniae is sufficient to exacerbate atherosclerosis in ApoE deficient mice.	Pubmed	0.002279	1	0.005172	0.05858	1	1	APOE
Pubmed	34092638	Interaction Between APOE Genotype and Diabetes in Longevity.	Pubmed	0.002279	1	0.005172	0.05858	1	1	APOE
Pubmed	34767643	APOE polymorphism status (E4) may help in predicting the risk of recurrent implantation failure.	Pubmed	0.002279	1	0.005172	0.05858	1	1	APOE
Pubmed	27410431	The Effect of the APOE Genotype on Individual BrainAGE in Normal Aging, Mild Cognitive Impairment, and Alzheimer's Disease.	Pubmed	0.002279	1	0.005172	0.05858	1	1	APOE
Pubmed	16791616	An angiotensin converting enzyme haplotype predicts survival in patients with end stage renal disease.	Pubmed	0.002279	1	0.005172	0.05858	1	1	ACE
Pubmed	20733306	Rosiglitazone monotherapy in mild-to-moderate Alzheimer's disease: results from a randomized, double-blind, placebo-controlled phase III study.	Pubmed	0.002279	1	0.005172	0.05858	1	1	APOE
Pubmed	16778644	Association of apolipoprotein E polymorphisms with normal tension glaucoma in a Chinese population.	Pubmed	0.002279	1	0.005172	0.05858	1	1	APOE
Pubmed	21877416	Role of neprilysin in airway inflammation induced by diesel exhaust emissions.	Pubmed	0.002279	1	0.005172	0.05858	1	1	MME
Pubmed	31425146	Down-regulation of Cav1.3 in auditory pathway promotes age-related hearing loss by enhancing calcium-mediated oxidative stress in male mice.	Pubmed	0.002279	1	0.005172	0.05858	1	1	CACNA1D
Pubmed	18455362	Replication study of the insulin receptor gene in migraine with aura.	Pubmed	0.002279	1	0.005172	0.05858	1	1	INSR
Pubmed	28693532	Joint quantitative measurement of hTERT mRNA in both peripheral blood and circulating tumor cells of patients with nasopharyngeal carcinoma and its clinical significance.	Pubmed	0.002279	1	0.005172	0.05858	1	1	TERT
Pubmed	21419885	Analysis of multiple bone responses to graded strains above functional levels, and to disuse, in mice in vivo show that the human Lrp5 G171V High Bone Mass mutation increases the osteogenic response to loading but that lack of Lrp5 activity reduces it.	Pubmed	0.002279	1	0.005172	0.05858	1	1	LRP5
Pubmed	21432852	Fibrillin-1 genetic deficiency leads to pathological ageing of arteries in mice.	Pubmed	0.002279	1	0.005172	0.05858	1	1	FBN1
Pubmed	22688325	Association of angiotensin-converting enzyme (ACE) gene polymorphism with elevated serum ACE activity and major depression in an Iranian population.	Pubmed	0.002279	1	0.005172	0.05858	1	1	ACE
Pubmed	11259129	Clinic-based cases with frontotemporal dementia show increased cerebrospinal fluid tau and high apolipoprotein E epsilon4 frequency, but no tau gene mutations.	Pubmed	0.002279	1	0.005172	0.05858	1	1	APOE
Pubmed	18007143	Stage II follow-up on a linkage scan for bipolar disorder in the Ashkenazim provides suggestive evidence for chromosome 12p and the GRIN2B gene.	Pubmed	0.002279	1	0.005172	0.05858	1	1	GRIN2B
Pubmed	26147666	Local Augmented Angiotensinogen Secreted from Apoptotic Vascular Endothelial Cells Is a Vital Mediator of Vascular Remodelling.	Pubmed	0.002279	1	0.005172	0.05858	1	1	AGT
Pubmed	20530668	PTEN loss compromises homologous recombination repair in astrocytes: implications for glioblastoma therapy with temozolomide or poly(ADP-ribose) polymerase inhibitors.	Pubmed	0.002279	1	0.005172	0.05858	1	1	PTEN
Pubmed	11551931	Use of a biological peptide pump to study chronic peptide hormone action in transgenic mice. Direct and indirect effects of angiotensin II on the heart.	Pubmed	0.002279	1	0.005172	0.05858	1	1	AGT
Pubmed	23047029	Association between the angiotensin-converting enzyme insertion/deletion polymorphism and susceptibility to systemic lupus erythematosus: a meta-analysis.	Pubmed	0.002279	1	0.005172	0.05858	1	1	ACE
Pubmed	18720549	Unexpected discovery of 2 cases of hepatocyte nuclear factor 1alpha-mutated infracentimetic adenomatosis.	Pubmed	0.002279	1	0.005172	0.05858	1	1	HNF1A
Pubmed	12911874	Relationship between ACE gene polymorphism and ischemic chronic heart failure in Turkish population.	Pubmed	0.002279	1	0.005172	0.05858	1	1	ACE
Pubmed	32486379	Variants Associated with Short Leukocyte Telomeres: Implication of Higher Early Life Leukocyte Telomere Attrition as Assessed by the Blood-and-Muscle Model.	Pubmed	0.002279	1	0.005172	0.05858	1	1	TERC
Pubmed	24530824	Vitamin D receptor gene polymorphism as possible risk factor in rheumatoid arthritis and rheumatoid related osteoporosis.	Pubmed	0.002279	1	0.005172	0.05858	1	1	VDR
Pubmed	16115789	Glucose and lipid metabolism in relation to novel polymorphisms in the 5'-AMP-activated protein kinase gamma2 gene in Chinese.	Pubmed	0.002279	1	0.005172	0.05858	1	1	PRKAG2
Pubmed	31199530	Genetic risk for alzheimer disease is distinct from genetic risk for amyloid deposition.	Pubmed	0.002279	1	0.005172	0.05858	1	1	APOE
Pubmed	23133538	Modeling of tumor progression in NSCLC and intrinsic resistance to TKI in loss of PTEN expression.	Pubmed	0.002279	1	0.005172	0.05858	1	1	PTEN
Pubmed	18482979	Modulation of voltage- and Ca2+-dependent gating of CaV1.3 L-type calcium channels by alternative splicing of a C-terminal regulatory domain.	Pubmed	0.002279	1	0.005172	0.05858	1	1	CACNA1D
Pubmed	19036347	Regulation of beta-catenin trafficking to the membrane in living cells.	Pubmed	0.002279	1	0.005172	0.05858	1	1	CTNNB1
Pubmed	9751630	Telomerase activity in human development is regulated by human telomerase reverse transcriptase (hTERT) transcription and by alternate splicing of hTERT transcripts.	Pubmed	0.002279	1	0.005172	0.05858	1	1	TERT
Pubmed	28489892	Exposure to maternal obesogenic diet worsens some but not all pre-cancer phenotypes in a murine genetic model of prostate cancer.	Pubmed	0.002279	1	0.005172	0.05858	1	1	PTEN
Pubmed	17311291	In vitro differentiation of HT-29 M6 mucus-secreting colon cancer cells involves a trychostatin A and p27(KIP1)-inducible transcriptional program of gene expression.	Pubmed	0.002279	1	0.005172	0.05858	1	1	CDKN1B
Pubmed	22688351	Wilms' tumor gene 1: a possible new proangiogenic factor in Hodgkin lymphoma.	Pubmed	0.002279	1	0.005172	0.05858	1	1	WT1
Pubmed	30942616	The Effect of Angiotensin-Converting Enzyme Gene Polymorphisms on the Clinical Efficacy of Perindopril Prescribed for Acute Myocardial Infarction in Chinese Han Patients.	Pubmed	0.002279	1	0.005172	0.05858	1	1	ACE
Pubmed	22615372	Structural differences between apoE3 and apoE4 may be useful in developing therapeutic agents for Alzheimer's disease.	Pubmed	0.002279	1	0.005172	0.05858	1	1	APOE
Pubmed	34743630	Lower cerebral oxygen utilization is associated with Alzheimer's disease-related neurodegeneration and poorer cognitive performance among apolipoprotein E ?4 carriers.	Pubmed	0.002279	1	0.005172	0.05858	1	1	APOE
Pubmed	27139837	Vitamin D pathway gene polymorphisms as predictors of hepatitis C virus-related mixed cryoglobulinemia.	Pubmed	0.002279	1	0.005172	0.05858	1	1	VDR
Pubmed	12632490	Relationship between the expression of human telomerase reverse transcriptase gene and cell cycle regulators in gastric cancer and its significance.	Pubmed	0.002279	1	0.005172	0.05858	1	1	TERT
Pubmed	26750594	Prognostic significance of cytoplasmic p27 in oral squamous cell carcinoma.	Pubmed	0.002279	1	0.005172	0.05858	1	1	CDKN1B
Pubmed	7728760	Allelic loss of sequences from the long arm of chromosome 10 and replication errors in endometrial cancers.	Pubmed	0.002279	1	0.005172	0.05858	1	1	PTEN
Pubmed	28463230	CD1b-autoreactive T cells contribute to hyperlipidemia-induced skin inflammation in mice.	Pubmed	0.002279	1	0.005172	0.05858	1	1	APOE
Pubmed	18431376	Rapamycin treatment for a child with germline PTEN mutation.	Pubmed	0.002279	1	0.005172	0.05858	1	1	PTEN
Pubmed	34696790	Phenotypic spectrum and genetics of PAX2-related disorder in the Chinese cohort.	Pubmed	0.002279	1	0.005172	0.05858	1	1	PAX2
Pubmed	24674240	Increased sensitivity of Apolipoprotein E knockout mice to swainsonine dependent immunomodulation.	Pubmed	0.002279	1	0.005172	0.05858	1	1	APOE
Pubmed	11298750	Low and high density lipoprotein metabolism in primary cultures of hepatic cells from normal and apolipoprotein E knockout mice.	Pubmed	0.002279	1	0.005172	0.05858	1	1	APOE
Pubmed	20554645	The pleiotropic actions of rosuvastatin confer renal benefits in the diabetic Apo-E knockout mouse.	Pubmed	0.002279	1	0.005172	0.05858	1	1	APOE
Pubmed	16715098	Mutations in GLIS3 are responsible for a rare syndrome with neonatal diabetes mellitus and congenital hypothyroidism.	Pubmed	0.002279	1	0.005172	0.05858	1	1	GLIS3
Pubmed	32238693	Angiotensin I Infusion Reveals Differential Effects of Angiotensin-Converting Enzyme in Aortic Resident Cells on Aneurysm Formation.	Pubmed	0.002279	1	0.005172	0.05858	1	1	ACE
Pubmed	29186710	ADAMTS9 is Silenced by Epigenetic Disruption in Colorectal Cancer and Inhibits Cell Growth and Metastasis by Regulating Akt/p53 Signaling.	Pubmed	0.002279	1	0.005172	0.05858	1	1	ADAMTS9
Pubmed	12656452	Apolipoprotein epsilon4 allele frequency in young Africans of Ugandan descent versus African Americans.	Pubmed	0.002279	1	0.005172	0.05858	1	1	APOE
Pubmed	17553597	The APOE4 genotype alters the response of microglia and macrophages to 17beta-estradiol.	Pubmed	0.002279	1	0.005172	0.05858	1	1	APOE
Pubmed	11904422	Preferential maintenance of critically short telomeres in mammalian cells heterozygous for mTert.	Pubmed	0.002279	1	0.005172	0.05858	1	1	TERT
Pubmed	11870516	Reduced PTEN expression in the pancreas overexpressing transforming growth factor-beta 1.	Pubmed	0.002279	1	0.005172	0.05858	1	1	PTEN
Pubmed	30128913	Vitamin D receptor gene polymorphism influences lipid profile in patients with juvenile idiopathic arthritis.	Pubmed	0.002279	1	0.005172	0.05858	1	1	VDR
Pubmed	20539017	Development of spontaneous anergy in invariant natural killer T cells in a mouse model of dyslipidemia.	Pubmed	0.002279	1	0.005172	0.05858	1	1	APOE
Pubmed	15201989	Combination of caspase transfer using the human telomerase reverse transcriptase promoter and conventional therapies for malignant glioma cells.	Pubmed	0.002279	1	0.005172	0.05858	1	1	TERT
Pubmed	15876428	Lipopolysaccharide negatively modulates vitamin D action by down-regulating expression of vitamin D-induced VDR in human monocytic THP-1 cells.	Pubmed	0.002279	1	0.005172	0.05858	1	1	VDR
Pubmed	36867952	Characterization of fibronectin properties by integrated micro-fluidic experiments and fluid-structure interaction simulations.	Pubmed	0.002279	1	0.005172	0.05858	1	1	FN1
Pubmed	20300775	PTEN mutation spectrum in breast cancers and breast hyperplasia.	Pubmed	0.002279	1	0.005172	0.05858	1	1	PTEN
Pubmed	27698142	Enhancer priming by H3K4 methyltransferase MLL4 controls cell fate transition.	Pubmed	0.002279	1	0.005172	0.05858	1	1	KMT2D
Pubmed	23300273	Polymeric nanoparticle PET/MR imaging allows macrophage detection in atherosclerotic plaques.	Pubmed	0.002279	1	0.005172	0.05858	1	1	APOE
Pubmed	31899995	Maternal serum perlecan levels in women with preeclampsia.	Pubmed	0.002279	1	0.005172	0.05858	1	1	HSPG2
Pubmed	28284953	Specific patterns of whole-brain structural covariance of the anterior and posterior hippocampus in young APOE ?4 carriers.	Pubmed	0.002279	1	0.005172	0.05858	1	1	APOE
Pubmed	33285287	A Pan-Cancer Study of Somatic TERT Promoter Mutations and Amplification in 30,773 Tumors Profiled by Clinical Genomic Sequencing.	Pubmed	0.002279	1	0.005172	0.05858	1	1	TERT
Pubmed	35253778	PTEN-Induced Putative Kinase 1 Dysfunction Accelerates Synucleinopathy.	Pubmed	0.002279	1	0.005172	0.05858	1	1	PTEN
Pubmed	21865469	Hippocampal telomerase is involved in the modulation of depressive behaviors.	Pubmed	0.002279	1	0.005172	0.05858	1	1	TERT
Pubmed	12923801	The relationship of APOE genotype to neuropsychological performance in long-term cancer survivors treated with standard dose chemotherapy.	Pubmed	0.002279	1	0.005172	0.05858	1	1	APOE
Pubmed	16764031	[Polymorphism of angiotensin converting enzyme in Han populations and its relevance to the severity of coronary atherosclerosis].	Pubmed	0.002279	1	0.005172	0.05858	1	1	ACE
Pubmed	26556238	SHP-2 Mediates Cryptosporidium parvum Infectivity in Human Intestinal Epithelial Cells.	Pubmed	0.002279	1	0.005172	0.05858	1	1	PTPN11
Pubmed	11882522	Apolipoprotein E polymorphism and cardiovascular disease: a HuGE review.	Pubmed	0.002279	1	0.005172	0.05858	1	1	APOE
Pubmed	34731603	Acute depletion of the ARID1A subunit of SWI/SNF complexes reveals distinct pathways for activation and repression of transcription.	Pubmed	0.002279	1	0.005172	0.05858	1	1	ARID1A
Pubmed	17132969	Relationship between the efficacy of rivastigmine and apolipoprotein E (epsilon4) in patients with mild to moderately severe Alzheimer disease.	Pubmed	0.002279	1	0.005172	0.05858	1	1	APOE
Pubmed	24676865	Reduced hTERT protein levels are associated with DNA aneuploidy in the colonic mucosa of patients suffering from longstanding ulcerative colitis.	Pubmed	0.002279	1	0.005172	0.05858	1	1	TERT
Pubmed	18431347	Influence of angiotensin-I-converting-enzyme insertion/deletion gene polymorphism on perioperative hemodynamics after coronary bypass graft surgery.	Pubmed	0.002279	1	0.005172	0.05858	1	1	ACE
Pubmed	21611163	ACE I/D gene polymorphism can't predict the steroid responsiveness in Asian children with idiopathic nephrotic syndrome: a meta-analysis.	Pubmed	0.002279	1	0.005172	0.05858	1	1	ACE
Pubmed	21550086	Different associations of apolipoprotein E polymorphism with metabolic syndrome by sex in an elderly Chinese population.	Pubmed	0.002279	1	0.005172	0.05858	1	1	APOE
Pubmed	23784456	Meta-analysis of the relation between vitamin D receptor gene BsmI polymorphism and susceptibility to ovarian cancer.	Pubmed	0.002279	1	0.005172	0.05858	1	1	VDR
Pubmed	31427716	Compound heterozygous variants in MYH11 underlie autosomal recessive megacystis-microcolon-intestinal hypoperistalsis syndrome in a Chinese family.	Pubmed	0.002279	1	0.005172	0.05858	1	1	MYH11
Pubmed	25691420	Kaufman oculocerebrofacial syndrome in sisters with novel compound heterozygous mutation in UBE3B.	Pubmed	0.002279	1	0.005172	0.05858	1	1	UBE3B
Pubmed	21576687	Clinical features and APOE genotype of pathologically proven early-onset Alzheimer disease.	Pubmed	0.002279	1	0.005172	0.05858	1	1	APOE
Pubmed	22875062	Simultaneous analysis of the expression of 14 genes with individual prognostic value in myelodysplastic syndrome patients at diagnosis: WT1 detection in peripheral blood adversely affects survival.	Pubmed	0.002279	1	0.005172	0.05858	1	1	WT1
Pubmed	27259692	Is there a significant interaction effect between apolipoprotein E rs405509 T/T and ?4 genotypes on cognitive impairment and gray matter volume?	Pubmed	0.002279	1	0.005172	0.05858	1	1	APOE
Pubmed	25879865	Relationship of medial temporal lobe atrophy, APOE genotype, and cognitive reserve in preclinical Alzheimer's disease.	Pubmed	0.002279	1	0.005172	0.05858	1	1	APOE
Pubmed	24796667	PLC?1: a potential target of RNA interference therapy for gastric cancer.	Pubmed	0.002279	1	0.005172	0.05858	1	1	PLCE1
Pubmed	19404402	A novel fibronectin binding motif in MSCRAMMs targets F3 modules.	Pubmed	0.002279	1	0.005172	0.05858	1	1	FN1
Pubmed	31415762	Calcineurin controls gene transcription following stimulation of a G?q-coupled designer receptor.	Pubmed	0.002279	1	0.005172	0.05858	1	1	PPP3CA
Pubmed	15599691	Association of angiotensinogen haplotypes with angiotensinogen levels but not with blood pressure or coronary artery disease: the Ludwigshafen Risk and Cardiovascular Health Study.	Pubmed	0.002279	1	0.005172	0.05858	1	1	AGT
Pubmed	11500311	Effects of vitamin D receptor inactivation on the expression of calbindins and calcium metabolism.	Pubmed	0.002279	1	0.005172	0.05858	1	1	VDR
Pubmed	25377645	Polymorphisms in the vitamin D receptor and risk of gout in Chinese Han male population.	Pubmed	0.002279	1	0.005172	0.05858	1	1	VDR
Pubmed	25750310	Vitamin D receptor genetic polymorphisms are associated with PSA level, Gleason score and prostate cancer risk in African-American men.	Pubmed	0.002279	1	0.005172	0.05858	1	1	VDR
Pubmed	11272177	Endocrine pancreas in insulin receptor-deficient mouse pups.	Pubmed	0.002279	1	0.005172	0.05858	1	1	INSR
Pubmed	27818011	Human GRIN2B variants in neurodevelopmental disorders.	Pubmed	0.002279	1	0.005172	0.05858	1	1	GRIN2B
Pubmed	26519632	Plasma apolipoprotein E and severity of suicidal behaviour.	Pubmed	0.002279	1	0.005172	0.05858	1	1	APOE
Pubmed	12839932	Photochemical internalization of a peptide nucleic acid targeting the catalytic subunit of human telomerase.	Pubmed	0.002279	1	0.005172	0.05858	1	1	TERT
Pubmed	29316495	VDR and GC gene polymorphisms modulate the risk of lumbar disc degeneration in Iran.	Pubmed	0.002279	1	0.005172	0.05858	1	1	VDR
Pubmed	29414991	Positive age beliefs protect against dementia even among elders with high-risk gene.	Pubmed	0.002279	1	0.005172	0.05858	1	1	APOE
Pubmed	25749370	Quantitative assessment of telomerase components in cancer cell lines.	Pubmed	0.002279	1	0.005172	0.05858	1	1	TERT
Pubmed	24782048	Polymorphisms of the vitamin D receptor gene and the risk of inflammatory bowel disease: a meta-analysis.	Pubmed	0.002279	1	0.005172	0.05858	1	1	VDR
Pubmed	33863283	Study of vitamin D receptor gene polymorphisms in a cohort of myocardial infarction patients with coronary artery disease.	Pubmed	0.002279	1	0.005172	0.05858	1	1	VDR
Pubmed	19073371	Vitamin D receptor TaqI, BsmI and ApaI polymorphisms and osteoarthritis susceptibility: a meta-analysis.	Pubmed	0.002279	1	0.005172	0.05858	1	1	VDR
Pubmed	25749380	Detection of high mobility group A2 specific mRNA in the plasma of patients affected by epithelial ovarian cancer.	Pubmed	0.002279	1	0.005172	0.05858	1	1	HMGA2
Pubmed	25426763	GRIN2B mediates susceptibility to intelligence quotient and cognitive impairments in developmental dyslexia.	Pubmed	0.002279	1	0.005172	0.05858	1	1	GRIN2B
Pubmed	26422250	The Role of ?-Catenin in Bcr/Abl Negative Myeloproliferative Neoplasms: An Immunohistochemical Study.	Pubmed	0.002279	1	0.005172	0.05858	1	1	CTNNB1
Pubmed	26446211	APOE Isoforms Control Pathogenic Subretinal Inflammation in Age-Related Macular Degeneration.	Pubmed	0.002279	1	0.005172	0.05858	1	1	APOE
Pubmed	15259389	The relation between APOE status and neuropsychological memory test performance: an analysis of the Canadian Study of Health and Aging.	Pubmed	0.002279	1	0.005172	0.05858	1	1	APOE
Pubmed	29654261	A fast and cost-effective method for apolipoprotein E isotyping as an alternative to APOE genotyping for patient screening and stratification.	Pubmed	0.002279	1	0.005172	0.05858	1	1	APOE
Pubmed	12127961	Downregulation of Wilms' tumor 1 protein inhibits breast cancer proliferation.	Pubmed	0.002279	1	0.005172	0.05858	1	1	WT1
Pubmed	12394840	Apolipoprotein E gene polymorphism alters lipids before pancreas transplantation.	Pubmed	0.002279	1	0.005172	0.05858	1	1	APOE
Pubmed	31704554	MicroRNA-21 deficiency attenuated atherogenesis and decreased macrophage infiltration by targeting Dusp-8.	Pubmed	0.002279	1	0.005172	0.05858	1	1	APOE
Pubmed	21889487	Tanshinone II-A attenuates and stabilizes atherosclerotic plaques in apolipoprotein-E knockout mice fed a high cholesterol diet.	Pubmed	0.002279	1	0.005172	0.05858	1	1	APOE
Pubmed	33647520	Vitamin D receptor expression in mature osteoclasts reduces bone loss due to low dietary calcium intake in male mice.	Pubmed	0.002279	1	0.005172	0.05858	1	1	VDR
Pubmed	22389749	Molecular and Pathophysiological Features of Angiotensinogen: A Mini Review.	Pubmed	0.002279	1	0.005172	0.05858	1	1	AGT
Pubmed	31403731	Nuclear expression of ?-catenin in endometrial hyperplasia as marker of premalignancy.	Pubmed	0.002279	1	0.005172	0.05858	1	1	CTNNB1
Pubmed	25292222	GluN2B protein deficits in the left, but not the right, hippocampus in schizophrenia.	Pubmed	0.002279	1	0.005172	0.05858	1	1	GRIN2B
Pubmed	23300200	Increased number of multi-oocyte follicles (MOFs) in juvenile p27Kip1 mutant mice: potential role of granulosa cells.	Pubmed	0.002279	1	0.005172	0.05858	1	1	CDKN1B
Pubmed	23098689	Epigenetic distortion to VDR transcriptional regulation in prostate cancer cells.	Pubmed	0.002279	1	0.005172	0.05858	1	1	VDR
Pubmed	15284309	Angiotensin converting enzyme genotype and chronic allograft nephropathy in protocol biopsies.	Pubmed	0.002279	1	0.005172	0.05858	1	1	ACE
Pubmed	19960482	Cognitive impairment and the role of the ApoE epsilon4-allele after stroke--a 13 months follow-up study.	Pubmed	0.002279	1	0.005172	0.05858	1	1	APOE
Pubmed	12451108	Apolipoprotein E4 influences amyloid deposition but not cell loss after traumatic brain injury in a mouse model of Alzheimer's disease.	Pubmed	0.002279	1	0.005172	0.05858	1	1	APOE
Pubmed	12839970	Glioblastoma induces vascular endothelial cells to express telomerase in vitro.	Pubmed	0.002279	1	0.005172	0.05858	1	1	TERT
Pubmed	28811308	Wilms' tumour 1 (WT1) in development, homeostasis and disease.	Pubmed	0.002279	1	0.005172	0.05858	1	1	WT1
Pubmed	11129992	Association between apolipoprotein E genotypes and cancer risk in patients with acquired immunodeficiency syndrome.	Pubmed	0.002279	1	0.005172	0.05858	1	1	APOE
Pubmed	20723945	The APOE -219G/T and +113G/C polymorphisms affect insulin resistance among Turks.	Pubmed	0.002279	1	0.005172	0.05858	1	1	APOE
Pubmed	8789948	Impairment of suckling response, trigeminal neuronal pattern formation, and hippocampal LTD in NMDA receptor epsilon 2 subunit mutant mice.	Pubmed	0.002279	1	0.005172	0.05858	1	1	GRIN2B
Pubmed	23831342	APOE genotype modulates proton magnetic resonance spectroscopy metabolites in the aging brain.	Pubmed	0.002279	1	0.005172	0.05858	1	1	APOE
Pubmed	17624465	Association between apolipoprotein E genetic polymorphism and the development of diabetic nephropathy in type 2 diabetic patients.	Pubmed	0.002279	1	0.005172	0.05858	1	1	APOE
Pubmed	17470698	Perivascular mast cells promote atherogenesis and induce plaque destabilization in apolipoprotein E-deficient mice.	Pubmed	0.002279	1	0.005172	0.05858	1	1	APOE
Pubmed	26992888	Rapamycin prevents, but does not reverse, aberrant migration in Pten knockout neurons.	Pubmed	0.002279	1	0.005172	0.05858	1	1	PTEN
Pubmed	22676395	Apolipoprotein E genotypes, lipid peroxidation, and antioxidant status among mild and severe preeclamptic women from western Iran: protective role of apolipoprotein ?2 allele in severe preeclampsia.	Pubmed	0.002279	1	0.005172	0.05858	1	1	APOE
Pubmed	19673927	Low density lipoprotein receptor-related protein 5 (LRP5) mutations and osteoporosis, impaired glucose metabolism and hypercholesterolaemia.	Pubmed	0.002279	1	0.005172	0.05858	1	1	LRP5
Pubmed	11166913	Apolipoprotein E genotype, serum lipids, and colorectal adenomas in Japanese men.	Pubmed	0.002279	1	0.005172	0.05858	1	1	APOE
Pubmed	19286666	Chromosome end maintenance by telomerase.	Pubmed	0.002279	1	0.005172	0.05858	1	1	TERT
Pubmed	18406794	Insulin receptor knock-out mice.	Pubmed	0.002279	1	0.005172	0.05858	1	1	INSR
Pubmed	18492342	Vitamin D-receptor polymorphisms and non-tuberculous mycobacterial lung disease in Korean patients.	Pubmed	0.002279	1	0.005172	0.05858	1	1	VDR
Pubmed	25749341	Increased sensitivity of apolipoprotein E knockout mice to copper-induced oxidative injury to the liver.	Pubmed	0.002279	1	0.005172	0.05858	1	1	APOE
Pubmed	35861117	VDR gene polymorphisms are associated with the increased susceptibility to COVID-19 among iranian population: A case-control study.	Pubmed	0.002279	1	0.005172	0.05858	1	1	VDR
Pubmed	15298953	Risk of early-onset prostate cancer in relation to germ line polymorphisms of the vitamin D receptor.	Pubmed	0.002279	1	0.005172	0.05858	1	1	VDR
Pubmed	10605626	Genetics of osteoporosis.	Pubmed	0.002279	1	0.005172	0.05858	1	1	VDR
Pubmed	18347926	ACE gene polymorphism and cardiac structure in patients with insulin resistance.	Pubmed	0.002279	1	0.005172	0.05858	1	1	ACE
Pubmed	23965746	Sulfonylurea receptor 1 expression in human cerebral infarcts.	Pubmed	0.002279	1	0.005172	0.05858	1	1	ABCC8
Pubmed	27505086	A novel insulin receptor mutation in an adolescent with acanthosis nigricans and hyperandrogenism.	Pubmed	0.002279	1	0.005172	0.05858	1	1	INSR
Pubmed	29436472	A novel variant in	Pubmed	0.002279	1	0.005172	0.05858	1	1	GLIS3
Pubmed	17565702	Mesenchymal stem cells with high telomerase expression do not actively restore their chromosome arm specific telomere length pattern after exposure to ionizing radiation.	Pubmed	0.002279	1	0.005172	0.05858	1	1	TERT
Pubmed	33287609	Association of Pubmed 2.279E-3 1.000E0 5.172E-3 5.858E-2 1 1 APOE Pubmed 30670595 Overexpression of the C-domain of angiotensin-converting enzyme reduces melanoma growth by stimulating M1 macrophage polarization. Pubmed 2.279E-3 1.000E0 5.172E-3 5.858E-2 1 1 ACE Pubmed 18433912 A case of new mutation in maturity-onset diabetes of the young type 3 (MODY 3) responsive to a low dose of sulphonylurea. Pubmed 2.279E-3 1.000E0 5.172E-3 5.858E-2 1 1 HNF1A Pubmed 20167658 Nitro-fatty acids reduce atherosclerosis in apolipoprotein E-deficient mice. Pubmed 2.279E-3 1.000E0 5.172E-3 5.858E-2 1 1 APOE Pubmed 11786523 Mice lacking endothelial angiotensin-converting enzyme have a normal blood pressure. Pubmed 2.279E-3 1.000E0 5.172E-3 5.858E-2 1 1 ACE Pubmed 16046299 Association of common variation in the HNF1alpha gene region with risk of type 2 diabetes. Pubmed 2.279E-3 1.000E0 5.172E-3 5.858E-2 1 1 HNF1A Pubmed 11585357 Regional and hormone-dependent effects of apolipoprotein E genotype on changes in bone mineral in perimenopausal women. Pubmed 2.279E-3 1.000E0 5.172E-3 5.858E-2 1 1 APOE Pubmed 27615407 Marfan syndrome: Report of a complex phenotype due to a 15q21.1 contiguos gene deletion encompassing FBN1, and literature review. Pubmed 2.279E-3 1.000E0 5.172E-3 5.858E-2 1 1 FBN1 Pubmed 15345810 Effects of the ApoE epsilon4 allele on olfactory function in Down syndrome. Pubmed 2.279E-3 1.000E0 5.172E-3 5.858E-2 1 1 APOE Pubmed 21515375 The L-type channel antagonist isradipine is neuroprotective in a mouse model of Parkinson's disease. Pubmed 2.279E-3 1.000E0 5.172E-3 5.858E-2 1 1 CACNA1D Pubmed 22639407 PTEN deletion is rare but often homogeneous in gastric cancer. Pubmed 2.279E-3 1.000E0 5.172E-3 5.858E-2 1 1 PTEN Pubmed 15575510 [Analysis of the angiotensinogen gene T174M polymorphism in populations of the Volga-Ural region]. Pubmed 2.279E-3 1.000E0 5.172E-3 5.858E-2 1 1 AGT Pubmed 24468099 A novel mutation of KCNJ11 gene in a patient with permanent neonatal diabetes mellitus. Pubmed 2.279E-3 1.000E0 5.172E-3 5.858E-2 1 1 KCNJ11 Pubmed 35488420 Selective Immunoreactivity for WT1 Carboxy-Terminus Distinguishes Desmoplastic Small Round Cell Tumor From its Histologic Mimics. Pubmed 2.279E-3 1.000E0 5.172E-3 5.858E-2 1 1 WT1 Pubmed 36216889 The contribution of functional HNF1A variants and polygenic susceptibility to risk of type 2 diabetes in ancestrally diverse populations. Pubmed 2.279E-3 1.000E0 5.172E-3 5.858E-2 1 1 HNF1A Pubmed 30332298 Insulin receptor plays a central role in skin carcinogenesis by regulating cytoskeleton assembly. Pubmed 2.279E-3 1.000E0 5.172E-3 5.858E-2 1 1 INSR Pubmed 15563564 Uremia accelerates both atherosclerosis and arterial calcification in apolipoprotein E knockout mice. Pubmed 2.279E-3 1.000E0 5.172E-3 5.858E-2 1 1 APOE Pubmed 31067750 Modulation of SUR1 K Pubmed 2.279E-3 1.000E0 5.172E-3 5.858E-2 1 1 ABCC8 Pubmed 26314507 Examining the association between Apolipoprotein E (APOE) and self-reported sleep disturbances in non-demented older adults. Pubmed 2.279E-3 1.000E0 5.172E-3 5.858E-2 1 1 APOE Pubmed 19668025 Is ApoE epsilon4 associated with cognitive functioning in African Americans diagnosed with Alzheimer Disease? An exploratory study. Pubmed 2.279E-3 1.000E0 5.172E-3 5.858E-2 1 1 APOE Pubmed 15849202 Nuclear phospholipase C beta1 (PLCbeta1) affects CD24 expression in murine erythroleukemia cells. Pubmed 2.279E-3 1.000E0 5.172E-3 5.858E-2 1 1 PLCB1 Pubmed 34767557 SUR1-E1506K mutation impairs glucose tolerance and promotes vulnerable atherosclerotic plaque phenotype in hypercholesterolemic mice. Pubmed 2.279E-3 1.000E0 5.172E-3 5.858E-2 1 1 ABCC8 Pubmed 15945070 CDG-IL: an infant with a novel mutation in the ALG9 gene and additional phenotypic features. Pubmed 2.279E-3 1.000E0 5.172E-3 5.858E-2 1 1 ALG9 Pubmed 12536339 The M235T variant of the angiotensinogen gene and the body mass index are useful markers for prevention of hypertension in pregnancy: a tree-based analysis of gene-environment interaction. Pubmed 2.279E-3 1.000E0 5.172E-3 5.858E-2 1 1 AGT Pubmed 34958060 Stromal expression of CD10 in invasive breast carcinoma and its association with tumour stage, grade, ER, PR and HER2 status. Pubmed 2.279E-3 1.000E0 5.172E-3 5.858E-2 1 1 MME Pubmed 30848161 Apolipoprotein E4 Polymorphism and Outcomes from Traumatic Brain Injury: A Living Systematic Review and Meta-Analysis. Pubmed 2.279E-3 1.000E0 5.172E-3 5.858E-2 1 1 APOE Pubmed 20688835 Enhancement of ultraviolet B-induced skin tumor development in phospholipase C?-knockout mice is associated with decreased cell death. Pubmed 2.279E-3 1.000E0 5.172E-3 5.858E-2 1 1 PLCE1 Pubmed 1852208 Marfan syndrome caused by a recurrent de novo missense mutation in the fibrillin gene. Pubmed 2.279E-3 1.000E0 5.172E-3 5.858E-2 1 1 FBN1 Pubmed 1852207 Partial sequence of a candidate gene for the Marfan syndrome. Pubmed 2.279E-3 1.000E0 5.172E-3 5.858E-2 1 1 FBN1 Pubmed 27221119 Insulin decreases atherosclerotic plaque burden and increases plaque stability via nitric oxide synthase in apolipoprotein E-null mice. Pubmed 2.279E-3 1.000E0 5.172E-3 5.858E-2 1 1 APOE Pubmed 25583878 FBN1 polymorphisms in patients with the dilatative pathology of the ascending thoracic aorta. Pubmed 2.279E-3 1.000E0 5.172E-3 5.858E-2 1 1 FBN1 Pubmed 15945081 Utility of CD10 and RCCma in the diagnosis of metastatic conventional renal-cell adenocarcinoma by fine-needle aspiration biopsy. Pubmed 2.279E-3 1.000E0 5.172E-3 5.858E-2 1 1 MME Pubmed 27529071 Overexpression of ?-Catenin Induces Cisplatin Resistance in Oral Squamous Cell Carcinoma. Pubmed 2.279E-3 1.000E0 5.172E-3 5.858E-2 1 1 CTNNB1 Pubmed 29040313 Premature aortic smooth muscle cell differentiation contributes to matrix dysregulation in Marfan Syndrome. Pubmed 2.279E-3 1.000E0 5.172E-3 5.858E-2 1 1 FBN1 Pubmed 24289585 Association of a VDR gene polymorphism with risk of colorectal cancer in Kashmir. Pubmed 2.279E-3 1.000E0 5.172E-3 5.858E-2 1 1 VDR Pubmed 1327855 Fibronectin gene expression in proliferating, quiescent, and SV40-infected mouse kidney cells. Pubmed 2.279E-3 1.000E0 5.172E-3 5.858E-2 1 1 FN1 Pubmed 35167417 CDK6 increases glycolysis and suppresses autophagy by mTORC1-HK2 pathway activation in cervical cancer cells. Pubmed 2.279E-3 1.000E0 5.172E-3 5.858E-2 1 1 CDK6 Pubmed 19119252 Hepatocyte nuclear factor 1-alpha mutation in normal glucose-tolerant subjects and early-onset type 2 diabetic patients. Pubmed 2.279E-3 1.000E0 5.172E-3 5.858E-2 1 1 HNF1A Pubmed 17969487 Low-responders to angiotensin II receptor blockers and genetic polymorphism in angiotensin-converting enzyme. Pubmed 2.279E-3 1.000E0 5.172E-3 5.858E-2 1 1 ACE Pubmed 18370334 [Apolipoprotein E4 in dementia with Lewy bodies]. Pubmed 2.279E-3 1.000E0 5.172E-3 5.858E-2 1 1 APOE Pubmed 21757895 VDR expression on circulating endothelial progenitor cells in dialysis patients is modulated by 25(OH)D serum levels and calcitriol therapy. Pubmed 2.279E-3 1.000E0 5.172E-3 5.858E-2 1 1 VDR Pubmed 22532692 Hepatitis C virus attachment mediated by apolipoprotein E binding to cell surface heparan sulfate. Pubmed 2.279E-3 1.000E0 5.172E-3 5.858E-2 1 1 APOE Pubmed 12040140 Apolipoprotein E epsilon4 and risk of mortality in African American and white older community residents. Pubmed 2.279E-3 1.000E0 5.172E-3 5.858E-2 1 1 APOE Pubmed 17492313 Large genomic fibrillin-1 (FBN1) gene deletions provide evidence for true haploinsufficiency in Marfan syndrome. Pubmed 2.279E-3 1.000E0 5.172E-3 5.858E-2 1 1 FBN1 Pubmed 14982869 Genetic evidence for lineage-related and differentiation stage-related contribution of somatic PTPN11 mutations to leukemogenesis in childhood acute leukemia. Pubmed 2.279E-3 1.000E0 5.172E-3 5.858E-2 1 1 PTPN11 Pubmed 24603945 Cortical ¹¹C-PIB uptake is associated with age, APOE genotype, and gender in healthy aging".	Pubmed	0.002279	1	0.005172	0.05858	1	1	APOE
Pubmed	30439482	Distinct signaling programs associated with progression of FGFR1 driven leukemia in a mouse model of stem cell leukemia lymphoma syndrome.	Pubmed	0.002279	1	0.005172	0.05858	1	1	FGFR1
Pubmed	28139941	Polymorphism in LRP5 (rs556442) is associated with higher TG levels in Iranian children.	Pubmed	0.002279	1	0.005172	0.05858	1	1	LRP5
Pubmed	19644067	Apolipoprotein E genotype is related to progression of white matter lesion load.	Pubmed	0.002279	1	0.005172	0.05858	1	1	APOE
Pubmed	12477580	Vitamin D receptor gene allelic variants, bone density, and bone turnover in community-dwelling men.	Pubmed	0.002279	1	0.005172	0.05858	1	1	VDR
Pubmed	19237663	Contribution of impaired myocardial insulin signaling to mitochondrial dysfunction and oxidative stress in the heart.	Pubmed	0.002279	1	0.005172	0.05858	1	1	INSR
Pubmed	21769890	Confirmation that SNPs in the high mobility group-A2 gene (HMGA2) are associated with adult height in the Japanese population; wide-ranging population survey of height-related SNPs in HMGA2.	Pubmed	0.002279	1	0.005172	0.05858	1	1	HMGA2
Pubmed	28632844	Complement-Mediated Regulation of Apolipoprotein E in Cultured Human RPE Cells.	Pubmed	0.002279	1	0.005172	0.05858	1	1	APOE
Pubmed	30381262	DNA mismatch repair deficiency but not ARID1A loss is associated with prognosis in small intestinal adenocarcinoma.	Pubmed	0.002279	1	0.005172	0.05858	1	1	ARID1A
Pubmed	15781646	Reconstitution of human telomerase reverse transcriptase expression rescues colorectal carcinoma cells from in vitro senescence: evidence against immortality as a constitutive trait of tumor cells.	Pubmed	0.002279	1	0.005172	0.05858	1	1	TERT
Pubmed	28294061	The Association of MME microRNA Binding Site Polymorphism with the Risk of Late Onset Alzheimer's Disease in Northern Han Chinese.	Pubmed	0.002279	1	0.005172	0.05858	1	1	MME
Pubmed	35995824	Correlations between APOE4 allele and regional amyloid and tau burdens in cognitively normal older individuals.	Pubmed	0.002279	1	0.005172	0.05858	1	1	APOE
Pubmed	12551940	Hepatocyte-derived ApoE is more effective than non-hepatocyte-derived ApoE in remnant lipoprotein clearance.	Pubmed	0.002279	1	0.005172	0.05858	1	1	APOE
Pubmed	19959638	Association of whirlin with Cav1.3 (alpha1D) channels in photoreceptors, defining a novel member of the usher protein network.	Pubmed	0.002279	1	0.005172	0.05858	1	1	CACNA1D
Pubmed	11402027	c-Myc-mediated regulation of telomerase activity is disabled in immortalized cells.	Pubmed	0.002279	1	0.005172	0.05858	1	1	TERT
Pubmed	35361685	Novel truncating variants in	Pubmed	0.002279	1	0.005172	0.05858	1	1	CTNNB1
Pubmed	31545048	Site-Specific Glycoprofiles of HDL-Associated ApoE are Correlated with HDL Functional Capacity and Unaffected by Short-Term Diet.	Pubmed	0.002279	1	0.005172	0.05858	1	1	APOE
Pubmed	31126975	Genetic alterations and expression of PTEN and its relationship with cancer stem cell markers to investigate pathogenesis and to evaluate prognosis in hepatocellular carcinoma.	Pubmed	0.002279	1	0.005172	0.05858	1	1	PTEN
Pubmed	31028197	shRNA-WT1 Potentiates Anticancer Effects of Gemcitabine and Cisplatin Against B16F10 Lung Metastases	Pubmed	0.002279	1	0.005172	0.05858	1	1	WT1
Pubmed	18551123	Adiposity gain during childhood, ACE I/D polymorphisms and metabolic outcomes.	Pubmed	0.002279	1	0.005172	0.05858	1	1	ACE
Pubmed	22760259	Association of apoE gene expression and its gene polymorphism with nephrotic syndrome susceptibility: a meta-analysis of experimental and human studies.	Pubmed	0.002279	1	0.005172	0.05858	1	1	APOE
Pubmed	28137305	Peripheral apoE isoform levels in cognitively normal APOE ?3/?4 individuals are associated with regional gray matter volume and cerebral glucose metabolism.	Pubmed	0.002279	1	0.005172	0.05858	1	1	APOE
Pubmed	14612944	Down-regulation of telomerase activity in malignant glioma cells by p27KIP1.	Pubmed	0.002279	1	0.005172	0.05858	1	1	CDKN1B
Pubmed	15308833	Investigations of vitamin D receptor polymorphism affecting workers' susceptibility to lead.	Pubmed	0.002279	1	0.005172	0.05858	1	1	VDR
Pubmed	15538542	Association between APOE epsilon4 allele and increased expression of CD95 on T cells from patients with Alzheimer's disease.	Pubmed	0.002279	1	0.005172	0.05858	1	1	APOE
Pubmed	27990711	A novel functional variant in Wilms' Tumor 1 (WT1) is associated with idiopathic non-obstructive azoospermia.	Pubmed	0.002279	1	0.005172	0.05858	1	1	WT1
Pubmed	25160129	Neuroprotective effect against axonal damage-induced retinal ganglion cell death in apolipoprotein E-deficient mice through the suppression of kainate receptor signaling.	Pubmed	0.002279	1	0.005172	0.05858	1	1	APOE
Pubmed	15849264	Functional analysis of the pseudoknot structure in human telomerase RNA.	Pubmed	0.002279	1	0.005172	0.05858	1	1	TERC
Pubmed	16512390	[The incidence of some angiotensin-1 converting enzyme gene alleles in patients with coronary heart disease].	Pubmed	0.002279	1	0.005172	0.05858	1	1	ACE
Pubmed	29257923	FGFR1 signaling potentiates tumor growth and predicts poor prognosis in esophageal squamous cell carcinoma patients.	Pubmed	0.002279	1	0.005172	0.05858	1	1	FGFR1
Pubmed	22269984	Apolipoprotein E4 and brain white matter integrity in Alzheimer's disease: tract-based spatial statistics study under 3-Tesla MRI.	Pubmed	0.002279	1	0.005172	0.05858	1	1	APOE
Pubmed	16524369	Fibroblast growth factor receptor signaling affects development and function of dopamine neurons - inhibition results in a schizophrenia-like syndrome in transgenic mice.	Pubmed	0.002279	1	0.005172	0.05858	1	1	FGFR1
Pubmed	22351525	TERT's role in colorectal carcinogenesis.	Pubmed	0.002279	1	0.005172	0.05858	1	1	TERT
Pubmed	26400926	Skin-Derived Mesenchymal Stem Cells Alleviate Atherosclerosis via Modulating Macrophage Function.	Pubmed	0.002279	1	0.005172	0.05858	1	1	APOE
Pubmed	28835357	Activation of ?2-AMPK Suppresses Ribosome Biogenesis and Protects Against Myocardial Ischemia/Reperfusion Injury.	Pubmed	0.002279	1	0.005172	0.05858	1	1	PRKAG2
Pubmed	18056486	PAX2 expression by HHV-8-infected endothelial cells induced a proangiogenic and proinvasive phenotype.	Pubmed	0.002279	1	0.005172	0.05858	1	1	PAX2
Pubmed	12874698	Vitamin D receptor gene polymorphism predicts height and bone size, rather than bone density in children and young adults.	Pubmed	0.002279	1	0.005172	0.05858	1	1	VDR
Pubmed	14681915	Personality traits in young female apolipoprotein E (apoE) epsilon4 and non-epsilon4 carriers.	Pubmed	0.002279	1	0.005172	0.05858	1	1	APOE
Pubmed	34997691	LRP5 promotes cancer stem cell traits and chemoresistance in colorectal cancer.	Pubmed	0.002279	1	0.005172	0.05858	1	1	LRP5
Pubmed	31163979	Inducible Pluripotent Stem Cell-Derived Cardiomyocytes Reveal Aberrant Extracellular Regulated Kinase 5 and Mitogen-Activated Protein Kinase Kinase 1/2 Signaling Concomitantly Promote Hypertrophic Cardiomyopathy in RAF1-Associated Noonan Syndrome.	Pubmed	0.002279	1	0.005172	0.05858	1	1	RAF1
Pubmed	24698609	Results of fibrillin-1 gene analysis in children from inbred families with lens subluxation.	Pubmed	0.002279	1	0.005172	0.05858	1	1	FBN1
Pubmed	36192478	Linear ubiquitination of PTEN impairs its function to promote prostate cancer progression.	Pubmed	0.002279	1	0.005172	0.05858	1	1	PTEN
Pubmed	36045519	RNA Hypomethylation and Unchanged DNA Methylation Levels in the Cortex of ApoE4 Carriers and Alzheimer's Disease Subjects.	Pubmed	0.002279	1	0.005172	0.05858	1	1	APOE
Pubmed	15921030	Effect of apolipoprotein E polymorphism on serum uric acid levels in healthy subjects.	Pubmed	0.002279	1	0.005172	0.05858	1	1	APOE
Pubmed	30851738	Apolipoprotein E gene polymorphism and renal function are associated with apolipoprotein E concentration in patients with chronic kidney disease.	Pubmed	0.002279	1	0.005172	0.05858	1	1	APOE
Pubmed	29532228	High MLL2 expression predicts poor prognosis and promotes tumor progression by inducing EMT in esophageal squamous cell carcinoma.	Pubmed	0.002279	1	0.005172	0.05858	1	1	KMT2D
Pubmed	18673462	Germline mutations in the CDKN1B gene encoding p27 Kip1 are a rare cause of multiple endocrine neoplasia type 1.	Pubmed	0.002279	1	0.005172	0.05858	1	1	CDKN1B
Pubmed	28951115	Characterization and Impact of TERT Promoter Region Mutations on Clinical Outcome in Renal Cell Carcinoma.	Pubmed	0.002279	1	0.005172	0.05858	1	1	TERT
Pubmed	20419129	Beta-catenin phosphorylated at serine 45 is spatially uncoupled from beta-catenin phosphorylated in the GSK3 domain: implications for signaling.	Pubmed	0.002279	1	0.005172	0.05858	1	1	CTNNB1
Pubmed	18758896	Hodgkin's lymphoma in a patient with Noonan syndrome with germ-line PTPN11 mutations.	Pubmed	0.002279	1	0.005172	0.05858	1	1	PTPN11
Pubmed	14970846	Angiotensin I-converting enzyme polymorphisms, ACE level and blood pressure among Nigerians, Jamaicans and African-Americans.	Pubmed	0.002279	1	0.005172	0.05858	1	1	ACE
Pubmed	11188688	Structural and biochemical properties show ARL3-GDP as a distinct GTP binding protein.	Pubmed	0.002279	1	0.005172	0.05858	1	1	ARL3
Pubmed	29764586	[Relationship between FGFR1 Gene Regulation of Circulating Tumor Cells and Clinical Features of Non-small Cell Lung Cancer].	Pubmed	0.002279	1	0.005172	0.05858	1	1	FGFR1
Pubmed	25123191	Deep sequencing reveals clonal evolution patterns and mutation events associated with relapse in B-cell lymphomas.	Pubmed	0.002279	1	0.005172	0.05858	1	1	KMT2D
Pubmed	19384966	Age-related macular degeneration and functional promoter and coding variants of the apolipoprotein E gene.	Pubmed	0.002279	1	0.005172	0.05858	1	1	APOE
Pubmed	18827005	Vitamin D receptor genotype in hypophosphatemic rickets as a predictor of growth and response to treatment.	Pubmed	0.002279	1	0.005172	0.05858	1	1	VDR
Pubmed	26277103	Novel FGFR1 mutations in Kallmann syndrome and normosmic idiopathic hypogonadotropic hypogonadism: evidence for the involvement of an alternatively spliced isoform.	Pubmed	0.002279	1	0.005172	0.05858	1	1	FGFR1
Pubmed	29921740	Association between	Pubmed	0.002279	1	0.005172	0.05858	1	1	GRIN2B
Pubmed	24422746	High-incidence of PTEN mutations in Chinese patients with primary small cell carcinoma of the esophagus.	Pubmed	0.002279	1	0.005172	0.05858	1	1	PTEN
Pubmed	23023438	[TDP-43 proteinopathies - from frontotemporal lobar degeneration to inclusion body myositis].	Pubmed	0.002279	1	0.005172	0.05858	1	1	CDK6
Pubmed	14656927	Calcineurin/NFAT coupling participates in pathological, but not physiological, cardiac hypertrophy.	Pubmed	0.002279	1	0.005172	0.05858	1	1	PPP3CA
Pubmed	22039842	Association between apolipoprotein E-polymorphism and Ischemic heart disease patients with or without type 2 diabetes mellitus: a preliminary study in Kuwait.	Pubmed	0.002279	1	0.005172	0.05858	1	1	APOE
Pubmed	11835945	Deletion allele of the angiotensin-converting enzyme gene as a risk factor for pneumonia in elderly patients.	Pubmed	0.002279	1	0.005172	0.05858	1	1	ACE
Pubmed	15480770	Characterization of the renal phenotype in a mouse model of Marfan syndrome.	Pubmed	0.002279	1	0.005172	0.05858	1	1	FBN1
Pubmed	18394363	[Lack of association between the APOE genotype and the response to statin treatment in patients with acute ischemic episodes].	Pubmed	0.002279	1	0.005172	0.05858	1	1	APOE
Pubmed	33287648	CTNNB1 Knockdown Inhibits Cell Proliferation and Aldosterone Secretion Through Inhibiting Wnt/?-Catenin Signaling in H295R Cells.	Pubmed	0.002279	1	0.005172	0.05858	1	1	CTNNB1
Pubmed	12198499	Subnuclear shuttling of human telomerase induced by transformation and DNA damage.	Pubmed	0.002279	1	0.005172	0.05858	1	1	TERT
Pubmed	11859923	Polymorphism of the angiotensin-converting enzyme gene in patients with cerebral infarction in Koreans.	Pubmed	0.002279	1	0.005172	0.05858	1	1	ACE
Pubmed	29040381	The CUG-translated WT1, not AUG-WT1, is an oncogene.	Pubmed	0.002279	1	0.005172	0.05858	1	1	WT1
Pubmed	26629686	Wnt/?-catenin signaling plays a key role in the development of spondyloarthritis.	Pubmed	0.002279	1	0.005172	0.05858	1	1	CTNNB1
Pubmed	17847000	Cowden syndrome-affected patients with PTEN promoter mutations demonstrate abnormal protein translation.	Pubmed	0.002279	1	0.005172	0.05858	1	1	PTEN
Pubmed	20179607	Pharmacogenetic interactions between Angiotensin-converting enzyme insertion/deletion polymorphism and response to cibenzoline in patients with hypertrophic obstructive cardiomyopathy.	Pubmed	0.002279	1	0.005172	0.05858	1	1	ACE
Pubmed	26265157	Interactive effects of physical activity and APOE-?4 on white matter tract diffusivity in healthy elders.	Pubmed	0.002279	1	0.005172	0.05858	1	1	APOE
Pubmed	27314523	A Validation Study of Vascular Cognitive Impairment Genetics Meta-Analysis Findings in an Independent Collaborative Cohort.	Pubmed	0.002279	1	0.005172	0.05858	1	1	APOE
Pubmed	35728355	A comprehensive look into the association of vitamin D levels and vitamin D receptor gene polymorphism with obesity in children.	Pubmed	0.002279	1	0.005172	0.05858	1	1	VDR
Pubmed	26169344	VDR gene polymorphisms are associated with the clinical response to calcipotriol in psoriatic patients.	Pubmed	0.002279	1	0.005172	0.05858	1	1	VDR
Pubmed	17575084	Congenital hyperinsulinism associated ABCC8 mutations that cause defective trafficking of ATP-sensitive K+ channels: identification and rescue.	Pubmed	0.002279	1	0.005172	0.05858	1	1	ABCC8
Pubmed	21814037	Histone H3K9 modifications are a local chromatin event involved in ethanol-induced neuroadaptation of the NR2B gene.	Pubmed	0.002279	1	0.005172	0.05858	1	1	GRIN2B
Pubmed	18829694	The influence of parental history of Alzheimer's disease and apolipoprotein E epsilon4 on the BOLD signal during recognition memory.	Pubmed	0.002279	1	0.005172	0.05858	1	1	APOE
Pubmed	16140645	[Do left ventricular mass, diameters and long-axis systolic function differ according to angiotensin converting enzyme genotypes?].	Pubmed	0.002279	1	0.005172	0.05858	1	1	ACE
Pubmed	16164635	p27(Kip1) Knockout mice are protected from diabetic nephropathy: evidence for p27(Kip1) haplotype insufficiency.	Pubmed	0.002279	1	0.005172	0.05858	1	1	CDKN1B
Pubmed	17587059	Calcineurin differentially regulates fast myosin heavy chain genes in oxidative muscle fibre type conversion.	Pubmed	0.002279	1	0.005172	0.05858	1	1	PPP3CA
Pubmed	15345809	Apolipoprotein E4 allele and ribosomal genes in Alzheimer's disease.	Pubmed	0.002279	1	0.005172	0.05858	1	1	APOE
Pubmed	24336386	Vitamin D receptor gene polymorphisms and the risk of rickets among Asians: a meta-analysis.	Pubmed	0.002279	1	0.005172	0.05858	1	1	VDR
Pubmed	17010251	Apolipoprotein E polymorphism and changes in serum lipids during a family-based counselling intervention.	Pubmed	0.002279	1	0.005172	0.05858	1	1	APOE
Pubmed	21104028	The association between BsmI variant of vitamin D receptor gene and susceptibility to tuberculosis.	Pubmed	0.002279	1	0.005172	0.05858	1	1	VDR
Pubmed	19693091	Vitamin D receptor gene polymorphisms and distinct clinical phenotypes of hepatitis B carriers in Taiwan.	Pubmed	0.002279	1	0.005172	0.05858	1	1	VDR
Pubmed	17599043	Wilms' tumor protein 1: an early target of progestin regulation in T-47D breast cancer cells that modulates proliferation and differentiation.	Pubmed	0.002279	1	0.005172	0.05858	1	1	WT1
Pubmed	31366499	Displacement of Vitamin D Receptor Is Related to Lower Histological Grade of Endometrioid Carcinoma.	Pubmed	0.002279	1	0.005172	0.05858	1	1	VDR
Pubmed	17984934	Novel non-synonymous mutation in the transforming growth factor beta binding protein-like (TB) domain of the fibrillin-1 (FBN1) gene in a Han Chinese family with Marfan syndrome (MFS).	Pubmed	0.002279	1	0.005172	0.05858	1	1	FBN1
Pubmed	31232159	Loss of KMT2D induces prostate cancer ROS-mediated DNA damage by suppressing the enhancer activity and DNA binding of antioxidant transcription factor FOXO3.	Pubmed	0.002279	1	0.005172	0.05858	1	1	KMT2D
Pubmed	25701497	p27(kip1) Knockout enhances collateralization in response to hindlimb ischemia.	Pubmed	0.002279	1	0.005172	0.05858	1	1	CDKN1B
Pubmed	19551524	The high mobility group protein HMGA2: a co-regulator of chromatin structure and pluripotency in stem cells?	Pubmed	0.002279	1	0.005172	0.05858	1	1	HMGA2
Pubmed	19298535	Prevention of aortic elastic lamina defects by losartan in apolipoprotein(E)-deficient mouse.	Pubmed	0.002279	1	0.005172	0.05858	1	1	APOE
Pubmed	16835013	Culture serum-induced conversion from agonist to antagonist of a Vitamin D analog, TEI-9647.	Pubmed	0.002279	1	0.005172	0.05858	1	1	VDR
Pubmed	35535227	Risk Factors for TERT Promoter Mutations with Papillary Thyroid Carcinoma Patients: A Meta-Analysis and Systematic Review.	Pubmed	0.002279	1	0.005172	0.05858	1	1	TERT
Pubmed	31232163	Close-Range Blast Exposure Is Associated with Altered White Matter Integrity in Apolipoprotein ?4 Carriers.	Pubmed	0.002279	1	0.005172	0.05858	1	1	APOE
Pubmed	17541636	WT1 gene mutations in three girls with nephrotic syndrome.	Pubmed	0.002279	1	0.005172	0.05858	1	1	WT1
Pubmed	35535229	Expression of CDK6 in Stomach Cancer and the Effect of CDK4/6 Inhibitor PD-0332991 on the Function of Stomach Cancer Cells.	Pubmed	0.002279	1	0.005172	0.05858	1	1	CDK6
Pubmed	23530062	Epithelial tyrosine phosphatase SHP-2 protects against intestinal inflammation in mice.	Pubmed	0.002279	1	0.005172	0.05858	1	1	PTPN11
Pubmed	26595769	TRAIP promotes DNA damage response during genome replication and is mutated in primordial dwarfism.	Pubmed	0.002279	1	0.005172	0.05858	1	1	TRAIP
Pubmed	18443273	Early prediction of treatment outcome in acute myeloid leukemia by measurement of WT1 transcript levels in peripheral blood samples collected after chemotherapy.	Pubmed	0.002279	1	0.005172	0.05858	1	1	WT1
Pubmed	12874613	Relation between the angiotensinogen (AGT) M235T gene polymorphism and blood pressure in a large, homogeneous study population.	Pubmed	0.002279	1	0.005172	0.05858	1	1	AGT
Pubmed	23324329	A new murine model of stress-induced complex atherosclerotic lesions.	Pubmed	0.002279	1	0.005172	0.05858	1	1	APOE
Pubmed	32810393	TERT mutations correlate with higher TMB value and unique tumor microenvironment and may be a potential biomarker for anti-CTLA4 treatment.	Pubmed	0.002279	1	0.005172	0.05858	1	1	TERT
Pubmed	18443281	Mice lacking angiotensin-converting enzyme have increased energy expenditure, with reduced fat mass and improved glucose clearance.	Pubmed	0.002279	1	0.005172	0.05858	1	1	ACE
Pubmed	23554000	A novel WT1 mutation in familial wilms tumor.	Pubmed	0.002279	1	0.005172	0.05858	1	1	WT1
Pubmed	18707245	Apolipoprotein E3/E3 genotype decreases the risk of pituitary dysfunction after traumatic brain injury due to various causes: preliminary data.	Pubmed	0.002279	1	0.005172	0.05858	1	1	APOE
Pubmed	31452834	V-ATPase-associated prorenin receptor is upregulated in prostate cancer after PTEN loss.	Pubmed	0.002279	1	0.005172	0.05858	1	1	PTEN
Pubmed	11860821	[The relationship between polymorphism of angiotensinogen gene and essential hypertension].	Pubmed	0.002279	1	0.005172	0.05858	1	1	AGT
Pubmed	25003467	Brachyury regulates proliferation of cancer cells via a p27Kip1-dependent pathway.	Pubmed	0.002279	1	0.005172	0.05858	1	1	CDKN1B
Pubmed	21037274	Reduced expression by SETBP1 haploinsufficiency causes developmental and expressive language delay indicating a phenotype distinct from Schinzel-Giedion syndrome.	Pubmed	0.002279	1	0.005172	0.05858	1	1	SETBP1
Pubmed	24076353	Angiotensin converting enzyme insertion/deletion polymorphism is associated with increased adiposity and blood pressure in obese children and adolescents.	Pubmed	0.002279	1	0.005172	0.05858	1	1	ACE
Pubmed	12150447	Association of vitamin D receptor gene polymorphism with sporadic breast cancer in Taiwanese patients.	Pubmed	0.002279	1	0.005172	0.05858	1	1	VDR
Pubmed	14681849	Circulating blood cells modulate the atherosclerotic process in apolipoprotein E-deficient mice.	Pubmed	0.002279	1	0.005172	0.05858	1	1	APOE
Pubmed	12957508	APOE epsilon 3/ epsilon 4 heterozygotes have an elevated proportion of apolipoprotein E4 in cerebrospinal fluid relative to plasma, independent of Alzheimer's disease diagnosis.	Pubmed	0.002279	1	0.005172	0.05858	1	1	APOE
Pubmed	14563588	Association of gene polymorphisms with coronary artery disease in low- or high-risk subjects defined by conventional risk factors.	Pubmed	0.002279	1	0.005172	0.05858	1	1	APOE
Pubmed	12898605	The wt1-heterozygous mouse; a model to study the development of glomerular sclerosis.	Pubmed	0.002279	1	0.005172	0.05858	1	1	WT1
Pubmed	11918709	Targeted expression of human vitamin d receptor in the skin promotes the initiation of the postnatal hair follicle cycle and rescues the alopecia in vitamin D receptor null mice.	Pubmed	0.002279	1	0.005172	0.05858	1	1	VDR
Pubmed	31185211	Symbiotic Macrophage-Glioma Cell Interactions Reveal Synthetic Lethality in PTEN-Null Glioma.	Pubmed	0.002279	1	0.005172	0.05858	1	1	PTEN
Pubmed	25003471	PTEN expression in patients with carcinoma of the cervix and its association with p53, Ki-67 and CD31.	Pubmed	0.002279	1	0.005172	0.05858	1	1	PTEN
Pubmed	17563065	Soluble insulin receptor ectodomain is elevated in the plasma of patients with diabetes.	Pubmed	0.002279	1	0.005172	0.05858	1	1	INSR
Pubmed	22434317	Desmoplastic small round cell tumor-clinicopathological spectrum, including unusual features and immunohistochemical analysis of 45 tumors diagnosed at a tertiary cancer referral centre, with molecular results t(11; 22) (p13; q12) (EWS-WT1) in select cases.	Pubmed	0.002279	1	0.005172	0.05858	1	1	WT1
Pubmed	26086218	Micro-CT Technique Is Well Suited for Documentation of Remodeling Processes in Murine Carotid Arteries.	Pubmed	0.002279	1	0.005172	0.05858	1	1	APOE
Pubmed	9187108	TEP1, encoded by a candidate tumor suppressor locus, is a novel protein tyrosine phosphatase regulated by transforming growth factor beta.	Pubmed	0.002279	1	0.005172	0.05858	1	1	PTEN
Pubmed	30356314	Serum 25-hydroxyvitamin D, serum calcium and vitamin D receptor (VDR) polymorphisms in a selected population with lumbar disc herniation-A case control study.	Pubmed	0.002279	1	0.005172	0.05858	1	1	VDR
Pubmed	30092343	Vitamin D Receptor polymorphisms and risk of enveloped virus infection: A meta-analysis.	Pubmed	0.002279	1	0.005172	0.05858	1	1	VDR
Pubmed	14681851	Association of apolipoprotein E polymorphism with blood lipids and maximal oxygen uptake in the sedentary state and after exercise training in the HERITAGE family study.	Pubmed	0.002279	1	0.005172	0.05858	1	1	APOE
Pubmed	26581118	Apolipoprotein E ?4 is positively related to spatial performance but unrelated to hippocampal volume in healthy young adults.	Pubmed	0.002279	1	0.005172	0.05858	1	1	APOE
Pubmed	20419094	Laminin and fibronectin treatment leads to generation of dendritic cells with superior endocytic capacity.	Pubmed	0.002279	1	0.005172	0.05858	1	1	FN1
Pubmed	31669589	VDR regulates energy metabolism by modulating remodeling in adipose tissue.	Pubmed	0.002279	1	0.005172	0.05858	1	1	VDR
Pubmed	6690719	A new oncogene, c-raf, is located on mouse chromosome 6.	Pubmed	0.002279	1	0.005172	0.05858	1	1	RAF1
Pubmed	33131987	High level of CD10 expression is associated with poor overall survival in patients with head and neck cancer.	Pubmed	0.002279	1	0.005172	0.05858	1	1	MME
Pubmed	34271222	Missense variant in insulin receptor (Y1355H) segregates in family with fatty liver disease.	Pubmed	0.002279	1	0.005172	0.05858	1	1	INSR
Pubmed	9187110	Essential role for nuclear phospholipase C beta1 in insulin-like growth factor I-induced mitogenesis.	Pubmed	0.002279	1	0.005172	0.05858	1	1	PLCB1
Pubmed	26133370	Reversibility of Defective Hematopoiesis Caused by Telomere Shortening in Telomerase Knockout Mice.	Pubmed	0.002279	1	0.005172	0.05858	1	1	TERT
Pubmed	12837699	Cell cycle-dependent translation of p27 involves a responsive element in its 5'-UTR that overlaps with a uORF.	Pubmed	0.002279	1	0.005172	0.05858	1	1	CDKN1B
Pubmed	16103669	Apolipoprotein E epsilon4 allele differentiates the clinical response to donepezil in Alzheimer's disease.	Pubmed	0.002279	1	0.005172	0.05858	1	1	APOE
Pubmed	34440367	Brain Anatomical Mediators of	Pubmed	0.002279	1	0.005172	0.05858	1	1	GRIN2B
Pubmed	14656887	Aberrant expression of the MEL1S gene identified in association with hypomethylation in adult T-cell leukemia cells.	Pubmed	0.002279	1	0.005172	0.05858	1	1	PRDM16
Pubmed	30550871	Stromal PTEN Regulates Extracellular Matrix Organization in the Mammary Gland.	Pubmed	0.002279	1	0.005172	0.05858	1	1	PTEN
Pubmed	23170821	The beneficial role of vitamin D in human immunodeficiency virus infection.	Pubmed	0.002279	1	0.005172	0.05858	1	1	VDR
Pubmed	15923620	Active Src elevates the expression of beta-catenin by enhancement of cap-dependent translation.	Pubmed	0.002279	1	0.005172	0.05858	1	1	CTNNB1
Pubmed	25160043	Reduced cerebrovascular reactivity in young adults carrying the APOE ?4 allele.	Pubmed	0.002279	1	0.005172	0.05858	1	1	APOE
Pubmed	7738200	A mutation in FBN1 disrupts profibrillin processing and results in isolated skeletal features of the Marfan syndrome.	Pubmed	0.002279	1	0.005172	0.05858	1	1	FBN1
Pubmed	25713420	CD10 expression in 325 testicular germ cell tumours.	Pubmed	0.002279	1	0.005172	0.05858	1	1	MME
Pubmed	28235680	APOE ?4 status is associated with white matter hyperintensities volume accumulation rate independent of AD diagnosis.	Pubmed	0.002279	1	0.005172	0.05858	1	1	APOE
Pubmed	36385529	APOE4 impairs myelination via cholesterol dysregulation in oligodendrocytes.	Pubmed	0.002279	1	0.005172	0.05858	1	1	APOE
Pubmed	31209788	Genome-Wide Association Study of Cerebral Microbleeds on MRI.	Pubmed	0.002279	1	0.005172	0.05858	1	1	APOE
Pubmed	25701466	ACE I/D genotype-related increase in ACE plasma activity is a better predictor for schizophrenia diagnosis than the genotype alone.	Pubmed	0.002279	1	0.005172	0.05858	1	1	ACE
Pubmed	22015946	Single nucleotide polymorphism of Wilms' tumor 1 gene rs16754 in Korean patients with cytogenetically normal acute myeloid leukemia.	Pubmed	0.002279	1	0.005172	0.05858	1	1	WT1
Pubmed	21659475	Vitamin D receptor (VDR) regulation of voltage-gated chloride channels by ligands preferring a VDR-alternative pocket (VDR-AP).	Pubmed	0.002279	1	0.005172	0.05858	1	1	VDR
Pubmed	24662316	Apolipoprotein E-deficient mice are susceptible to the development of acute lung injury.	Pubmed	0.002279	1	0.005172	0.05858	1	1	APOE
Pubmed	21167578	The extra domain A of fibronectin is essential for allergen-induced airway fibrosis and hyperresponsiveness in mice.	Pubmed	0.002279	1	0.005172	0.05858	1	1	FN1
Pubmed	29123258	Prognostic impact and concordance of TERT promoter mutation and protein expression in matched primary and metastatic cutaneous melanoma.	Pubmed	0.002279	1	0.005172	0.05858	1	1	TERT
Pubmed	34440361	Mechanism of Human Telomerase Reverse Transcriptase (	Pubmed	0.002279	1	0.005172	0.05858	1	1	TERT
Pubmed	35547258	Functional Analysis of an Intronic FBN1 Pathogenic Gene Variant in a Family With Marfan Syndrome.	Pubmed	0.002279	1	0.005172	0.05858	1	1	FBN1
Pubmed	22399491	Increased urinary excretion of angiotensinogen is associated with risk of chronic kidney disease.	Pubmed	0.002279	1	0.005172	0.05858	1	1	AGT
Pubmed	15455736	Polymorphisms in the vitamin D receptor gene are associated with periodontal disease.	Pubmed	0.002279	1	0.005172	0.05858	1	1	VDR
Pubmed	32873914	Wilm's Tumor 1-guided preemptive treatment with hypomethylating agents for molecular relapse of AML and MDS after allogeneic transplantation.	Pubmed	0.002279	1	0.005172	0.05858	1	1	WT1
Pubmed	12573278	Alternatively spliced FGFR-1 isoform signaling differentially modulates endothelial cell responses to peroxynitrite.	Pubmed	0.002279	1	0.005172	0.05858	1	1	FGFR1
Pubmed	9714764	Cloning of a novel member of the low-density lipoprotein receptor family.	Pubmed	0.002279	1	0.005172	0.05858	1	1	LRP5
Pubmed	23505069	Telomerase suppresses formation of ALT-associated single-stranded telomeric C-circles.	Pubmed	0.002279	1	0.005172	0.05858	1	1	TERT
Pubmed	34706508	[Methylation detection of phosphatase and tensin homolog deleted on chromosome ten gene promoter in hepatocellular carcinoma samples by next-generation sequencing].	Pubmed	0.002279	1	0.005172	0.05858	1	1	PTEN
Pubmed	30789344	Activation mechanism of ATP-sensitive K	Pubmed	0.002279	1	0.005172	0.05858	1	1	ABCC8
Pubmed	30031394	Plasma apolipoprotein E level is associated with the risk of endobronchial biopsy-induced bleeding in patients with lung cancer.	Pubmed	0.002279	1	0.005172	0.05858	1	1	APOE
Pubmed	28752509	The Association of Apolipoprotein E Allele 4 Polymorphism with the Recovery of Sleep Disturbance after Mild Traumatic Brain Injury.	Pubmed	0.002279	1	0.005172	0.05858	1	1	APOE
Pubmed	20686185	Family history of Alzheimer's disease and hippocampal structure in healthy people.	Pubmed	0.002279	1	0.005172	0.05858	1	1	APOE
Pubmed	24162827	PTEN status mediates 2ME2 anti-tumor efficacy in preclinical glioblastoma models: role of HIF1? suppression.	Pubmed	0.002279	1	0.005172	0.05858	1	1	PTEN
Pubmed	17335564	Differential expression of CD10 in prostate cancer and its clinical implication.	Pubmed	0.002279	1	0.005172	0.05858	1	1	MME
Pubmed	15849192	Human telomerase reverse transcriptase immortalizes bovine lens epithelial cells and suppresses differentiation through regulation of the ERK signaling pathway.	Pubmed	0.002279	1	0.005172	0.05858	1	1	TERT
Pubmed	31232112	Vitamin D receptor gene polymorphisms in ocular surface squamous cell neoplasms.	Pubmed	0.002279	1	0.005172	0.05858	1	1	VDR
Pubmed	19345438	Sulfonylurea treatment in a girl with neonatal diabetes (KCNJ11 R201H) and celiac disease: impact of low compliance to the gluten free diet.	Pubmed	0.002279	1	0.005172	0.05858	1	1	KCNJ11
Pubmed	18551010	Angiotensinogen genotype predicts abnormal renal hemodynamics in young hypertensive patients.	Pubmed	0.002279	1	0.005172	0.05858	1	1	AGT
Pubmed	36385557	The equilibrium of tumor suppression: DUBs as active regulators of PTEN.	Pubmed	0.002279	1	0.005172	0.05858	1	1	PTEN
Pubmed	27245183	Two Patients with Severe Short Stature due to a FBN1 Mutation (p.Ala1728Val) with a Mild Form of Acromicric Dysplasia.	Pubmed	0.002279	1	0.005172	0.05858	1	1	FBN1
Pubmed	18986708	Insertion/deletion polymorphism of the angiotensin-converting enzyme gene is associated with schizophrenia in a Spanish population.	Pubmed	0.002279	1	0.005172	0.05858	1	1	ACE
Pubmed	18250562	Genetic polymorphisms of angiotensinogen and essential hypertension in a Tibetan population.	Pubmed	0.002279	1	0.005172	0.05858	1	1	AGT
Pubmed	17227472	The impact of ACE genotype on serum ACE activity in a black South African male population.	Pubmed	0.002279	1	0.005172	0.05858	1	1	ACE
Pubmed	31102955	Confirmation of Ath26 locus on chromosome 17 and identification of Cyp4f13 as an atherosclerosis modifying gene.	Pubmed	0.002279	1	0.005172	0.05858	1	1	APOE
Pubmed	36468416	Effects of APOE ?2 allele on basal forebrain functional connectivity in mild cognitive impairment.	Pubmed	0.002279	1	0.005172	0.05858	1	1	APOE
Pubmed	18781191	PTEN hamartoma tumor syndromes.	Pubmed	0.002279	1	0.005172	0.05858	1	1	PTEN
Pubmed	12370766	Genetic profile, PTEN mutation and therapeutic role of PTEN in glioblastomas.	Pubmed	0.002279	1	0.005172	0.05858	1	1	PTEN
Pubmed	25101889	Defective PTEN regulation contributes to B cell hyperresponsiveness in systemic lupus erythematosus.	Pubmed	0.002279	1	0.005172	0.05858	1	1	PTEN
Pubmed	12369780	The effects of vitamin D receptor polymorphism on secondary hyperparathyroidism and bone density after renal transplantation.	Pubmed	0.002279	1	0.005172	0.05858	1	1	VDR
Pubmed	11860878	[Association between apolipoprotein E polymorphism and Alzheimer's disease: A population-based study in Guangzhou, China].	Pubmed	0.002279	1	0.005172	0.05858	1	1	APOE
Pubmed	14599559	Hepatic expression of cytochrome P450s in hepatocyte nuclear factor 1-alpha (HNF1alpha)-deficient mice.	Pubmed	0.002279	1	0.005172	0.05858	1	1	HNF1A
Pubmed	22544617	Cardiovascular risk in cognitively preserved elderlies is associated with glucose hypometabolism in the posterior cingulate cortex and precuneus regardless of brain atrophy and apolipoprotein gene variations.	Pubmed	0.002279	1	0.005172	0.05858	1	1	APOE
Pubmed	16402032	Neonatal estrogenic exposure suppresses PTEN-related endometrial carcinogenesis in recombinant mice.	Pubmed	0.002279	1	0.005172	0.05858	1	1	PTEN
Pubmed	20177066	Ubiquitination of PTEN (phosphatase and tensin homolog) inhibits phosphatase activity and is enhanced by membrane targeting and hyperosmotic stress.	Pubmed	0.002279	1	0.005172	0.05858	1	1	PTEN
Pubmed	16739377	[The relationship between hypermethylation of the PTEN promoter and laryngeal squamous cell carcinoma].	Pubmed	0.002279	1	0.005172	0.05858	1	1	PTEN
Pubmed	29967007	Human ApoE Isoforms Differentially Modulate Brain Glucose and Ketone Body Metabolism: Implications for Alzheimer's Disease Risk Reduction and Early Intervention.	Pubmed	0.002279	1	0.005172	0.05858	1	1	APOE
Pubmed	12778851	[Influence of the vitamin D receptor gene polymorphism and 25-hydroxyvitamin D on arterial pressure in health individuals].	Pubmed	0.002279	1	0.005172	0.05858	1	1	VDR
Pubmed	29970659	Relationship between Vitamin D receptor gene polymorphism and renal cell carcinoma susceptibility.	Pubmed	0.002279	1	0.005172	0.05858	1	1	VDR
Pubmed	29898896	Nuclear PTEN Localization Contributes to DNA Damage Response in Endometrial Adenocarcinoma and Could Have a Diagnostic Benefit for Therapeutic Management of the Disease.	Pubmed	0.002279	1	0.005172	0.05858	1	1	PTEN
Pubmed	9797362	Mutational abrogation of the PTEN/MMAC1 gene in gastrointestinal polyps in patients with Cowden disease.	Pubmed	0.002279	1	0.005172	0.05858	1	1	PTEN
Pubmed	21985433	Possible role of WT1 in a human fetus with evolving bronchial atresia, pulmonary malformation and renal agenesis.	Pubmed	0.002279	1	0.005172	0.05858	1	1	WT1
Pubmed	32824919	Smooth Muscle ?-Actin Expression in Mitral Valve Interstitial Cells is Important for Mediating Extracellular Matrix Remodeling.	Pubmed	0.002279	1	0.005172	0.05858	1	1	FBN1
Pubmed	21076879	Angiotensin-converting enzyme (ACE) genotypes and disability in hospitalized older patients.	Pubmed	0.002279	1	0.005172	0.05858	1	1	ACE
Pubmed	31018864	Divergence in the activity of the N- and C- catalytic domains of ACE1 - implications for the role of the renin-angiotensin system in Alzheimer's disease.	Pubmed	0.002279	1	0.005172	0.05858	1	1	ACE
Pubmed	12370746	Inactivation of the PTEN gene by mutation, exonic deletion, and loss of transcript in human oral squamous cell carcinomas.	Pubmed	0.002279	1	0.005172	0.05858	1	1	PTEN
Pubmed	17715259	Elevated phosphorus modulates vitamin D receptor-mediated gene expression in human vascular smooth muscle cells.	Pubmed	0.002279	1	0.005172	0.05858	1	1	VDR
Pubmed	26458343	Association of vitamin D receptor gene polymorphisms with polycystic ovary syndrome among Indian women.	Pubmed	0.002279	1	0.005172	0.05858	1	1	VDR
Pubmed	18480287	Human apolipoprotein E redistributes fibrillar amyloid deposition in Tg-SwDI mice.	Pubmed	0.002279	1	0.005172	0.05858	1	1	APOE
Pubmed	21263443	APOE E4 status predicts age-related cognitive decline in the ninth decade: longitudinal follow-up of the Lothian Birth Cohort 1921.	Pubmed	0.002279	1	0.005172	0.05858	1	1	APOE
Pubmed	15996662	Inducible expression of a degradation-resistant form of p27Kip1 causes growth arrest and apoptosis in breast cancer cells.	Pubmed	0.002279	1	0.005172	0.05858	1	1	CDKN1B
Pubmed	22471336	Detection of KCNJ11 gene mutations in a family with neonatal diabetes mellitus: implications for therapeutic management of family members with long-standing disease.	Pubmed	0.002279	1	0.005172	0.05858	1	1	KCNJ11
Pubmed	23786792	Quantitative EEG and apolipoprotein E-genotype improve classification of patients with suspected Alzheimer's disease.	Pubmed	0.002279	1	0.005172	0.05858	1	1	APOE
Pubmed	10603124	Developmental stage-specific involvement of angiotensin in murine nephrogenesis.	Pubmed	0.002279	1	0.005172	0.05858	1	1	AGT
Pubmed	17264402	BsmI, TaqI, ApaI and FokI polymorphisms in the vitamin D receptor (VDR) gene and the risk of osteoporosis: a meta-analysis.	Pubmed	0.002279	1	0.005172	0.05858	1	1	VDR
Pubmed	17264404	Apolipoprotein E in temporal lobe epilepsy: a case-control study.	Pubmed	0.002279	1	0.005172	0.05858	1	1	APOE
Pubmed	31055806	[Analysis of FBN1 gene mutations in two pedigrees affected with Marfan syndrome].	Pubmed	0.002279	1	0.005172	0.05858	1	1	FBN1
Pubmed	14737076	Abundant expression of fibronectin is a major feature of leukemic dendritic cells differentiated from patients with acute myeloid leukemia.	Pubmed	0.002279	1	0.005172	0.05858	1	1	FN1
Pubmed	9927029	Childhood hepatoblastomas frequently carry a mutated degradation targeting box of the beta-catenin gene.	Pubmed	0.002279	1	0.005172	0.05858	1	1	CTNNB1
Pubmed	25392953	Polymorphism of LRP5 gene and emphysema severity are associated with osteoporosis in Japanese patients with or at risk for COPD.	Pubmed	0.002279	1	0.005172	0.05858	1	1	LRP5
Pubmed	17908501	[Study on the role of Wnt/beta-catenin signaling transduction pathway in hepatocellular carcinoma cell line HepG2 and L02 cell line].	Pubmed	0.002279	1	0.005172	0.05858	1	1	CTNNB1
Pubmed	28186330	Exploring the mechanism of inhibition of human telomerase by cysteine-reactive compounds.	Pubmed	0.002279	1	0.005172	0.05858	1	1	TERT
Pubmed	19717502	Association of angiotensin-converting enzyme intron 16 insertion/deletion polymorphism with history of foetal loss.	Pubmed	0.002279	1	0.005172	0.05858	1	1	ACE
Pubmed	1423622	The three-dimensional structure of the tenth type III module of fibronectin: an insight into RGD-mediated interactions.	Pubmed	0.002279	1	0.005172	0.05858	1	1	FN1
Pubmed	32584541	Miclxin, a Novel MIC60 Inhibitor, Induces Apoptosis via Mitochondrial Stress in ?-Catenin Mutant Tumor Cells.	Pubmed	0.002279	1	0.005172	0.05858	1	1	CTNNB1
Pubmed	11904138	APOE genotype and hippocampal volume change in geriatric depression.	Pubmed	0.002279	1	0.005172	0.05858	1	1	APOE
Pubmed	31557081	NOVEL	Pubmed	0.002279	1	0.005172	0.05858	1	1	VDR
Pubmed	23314967	Angiotensin-converting enzyme gene polymorphisms, blood pressure and pulse pressure in subjects with essential hypertension in a South Sulawesi Indonesian population.	Pubmed	0.002279	1	0.005172	0.05858	1	1	ACE
Pubmed	11701621	Inhibition of transforming growth factor-beta signaling accelerates atherosclerosis and induces an unstable plaque phenotype in mice.	Pubmed	0.002279	1	0.005172	0.05858	1	1	APOE
Pubmed	29970692	Relationship between angiotensin-converting enzyme insertion/deletion gene polymorphism and prostate cancer susceptibility.	Pubmed	0.002279	1	0.005172	0.05858	1	1	ACE
Pubmed	21769914	Mammary adipocytes bioactivate 25-hydroxyvitamin D? and signal via vitamin D? receptor, modulating mammary epithelial cell growth.	Pubmed	0.002279	1	0.005172	0.05858	1	1	VDR
Pubmed	34586832	#NAME?	Pubmed	0.002279	1	0.005172	0.05858	1	1	APOE
Pubmed	11870238	Lack of association between polymorphisms in the testis-specific angiotensin converting enzyme gene and male infertility in an Asian population.	Pubmed	0.002279	1	0.005172	0.05858	1	1	ACE
Pubmed	21757947	Angiotensin-converting enzyme gene polymorphism and N-Acetyl-?-D-glucosaminidase excretion in endemic nephropathy.	Pubmed	0.002279	1	0.005172	0.05858	1	1	ACE
Pubmed	32572587	Cytoplasmic VDR expression as an independent risk factor for ovarian cancer.	Pubmed	0.002279	1	0.005172	0.05858	1	1	VDR
Pubmed	18308428	Mitochondrial haplogroup H and Alzheimer's disease--is there a connection?	Pubmed	0.002279	1	0.005172	0.05858	1	1	APOE
Pubmed	19489023	Identification of a stroma-mediated Wnt/beta-catenin signal promoting self-renewal of hematopoietic stem cells in the stem cell niche.	Pubmed	0.002279	1	0.005172	0.05858	1	1	CTNNB1
Pubmed	22961409	Force-induced fibronectin assembly and matrix remodeling in a 3D microtissue model of tissue morphogenesis.	Pubmed	0.002279	1	0.005172	0.05858	1	1	FN1
Pubmed	28272680	TERT Expression in Pituitary Adenomas.	Pubmed	0.002279	1	0.005172	0.05858	1	1	TERT
Pubmed	11701639	Apolipoprotein E: far more than a lipid transport protein.	Pubmed	0.002279	1	0.005172	0.05858	1	1	APOE
Pubmed	19298520	p27(Kip1) as a prognostic factor in breast cancer: a systematic review and meta-analysis.	Pubmed	0.002279	1	0.005172	0.05858	1	1	CDKN1B
Pubmed	26448950	KCNJ11: Genetic Polymorphisms and Risk of Diabetes Mellitus.	Pubmed	0.002279	1	0.005172	0.05858	1	1	KCNJ11
Pubmed	25762437	Strong effect of SNP rs4988300 of the LRP5 gene on bone phenotype of Caucasian postmenopausal women.	Pubmed	0.002279	1	0.005172	0.05858	1	1	LRP5
Pubmed	25196087	Vitamin D receptor genetic polymorphism is significantly associated with decreased risk of hypertension in a Chinese Han population.	Pubmed	0.002279	1	0.005172	0.05858	1	1	VDR
Pubmed	30332397	Epigenetic ageing is distinct from senescence-mediated ageing and is not prevented by telomerase expression.	Pubmed	0.002279	1	0.005172	0.05858	1	1	TERT
Pubmed	25890006	Association of Taq I, Fok I and Apa I polymorphisms in Vitamin D Receptor (VDR) gene with leprosy.	Pubmed	0.002279	1	0.005172	0.05858	1	1	VDR
Pubmed	11428725	The DD genotype of the ACE gene polymorphism is associated with diabetic nephropathy in the type-1 diabetics.	Pubmed	0.002279	1	0.005172	0.05858	1	1	ACE
Pubmed	11402126	The angiotensin I converting enzyme gene as a susceptibility factor for dementia.	Pubmed	0.002279	1	0.005172	0.05858	1	1	ACE
Pubmed	36745679	Comprehensive structural characterization of the human AAA+ disaggregase CLPB in the apo- and substrate-bound states reveals a unique mode of action driven by oligomerization.	Pubmed	0.002279	1	0.005172	0.05858	1	1	CLPB
Pubmed	32401182	Association of	Pubmed	0.002279	1	0.005172	0.05858	1	1	TERT
Pubmed	10737615	Amyloid beta-peptide effects on synaptosomes from apolipoprotein E-deficient mice.	Pubmed	0.002279	1	0.005172	0.05858	1	1	APOE
Pubmed	25568183	?-catenin promotes regulatory T-cell responses in tumors by inducing vitamin A metabolism in dendritic cells.	Pubmed	0.002279	1	0.005172	0.05858	1	1	CTNNB1
Pubmed	24228495	Evaluation of vitamin D receptor (VDR) gene polymorphisms (FokI, TaqI and ApaI) in a family with dentinogenesis imperfecta.	Pubmed	0.002279	1	0.005172	0.05858	1	1	VDR
Pubmed	33214606	Hepatocyte nuclear factor 1 alpha influences pancreatic cancer growth and metastasis.	Pubmed	0.002279	1	0.005172	0.05858	1	1	HNF1A
Pubmed	24578546	Regeneration of diabetic axons is enhanced by selective knockdown of the PTEN gene.	Pubmed	0.002279	1	0.005172	0.05858	1	1	PTEN
Pubmed	33647674	APOE signaling in neurodegenerative diseases: an integrative approach targeting APOE coding and noncoding variants for disease intervention.	Pubmed	0.002279	1	0.005172	0.05858	1	1	APOE
Pubmed	23444223	hTERT inhibition triggers Epstein-Barr virus lytic cycle and apoptosis in immortalized and transformed B cells: a basis for new therapies.	Pubmed	0.002279	1	0.005172	0.05858	1	1	TERT
Pubmed	29269867	Histone methyltransferase KMT2D sustains prostate carcinogenesis and metastasis via epigenetically activating LIFR and KLF4.	Pubmed	0.002279	1	0.005172	0.05858	1	1	KMT2D
Pubmed	15140746	Isoform switching from SM-B to SM-A myosin results in decreased contractility and altered expression of thin filament regulatory proteins.	Pubmed	0.002279	1	0.005172	0.05858	1	1	MYH11
Pubmed	12101669	[P27 expression and survival in NSCLC].	Pubmed	0.002279	1	0.005172	0.05858	1	1	CDKN1B
Pubmed	6327682	Human apolipoprotein E mRNA. cDNA cloning and nucleotide sequencing of a new variant.	Pubmed	0.002279	1	0.005172	0.05858	1	1	APOE
Pubmed	11980721	Structural basis of VDR-DNA interactions on direct repeat response elements.	Pubmed	0.002279	1	0.005172	0.05858	1	1	VDR
Pubmed	17673525	Beta-catenin signaling promotes proliferation of progenitor cells in the adult mouse subventricular zone.	Pubmed	0.002279	1	0.005172	0.05858	1	1	CTNNB1
Pubmed	25064221	The role of the rs1544410 polymorphism of vitamin D receptor gene in breast cancer susceptibility.	Pubmed	0.002279	1	0.005172	0.05858	1	1	VDR
Pubmed	2012601	Human plasma fibronectin. Demonstration of structural differences between the A- and B-chains in the III CS region.	Pubmed	0.002279	1	0.005172	0.05858	1	1	FN1
Pubmed	25890021	Association of apolipoprotein E (ApoE) polymorphisms with risk of primary hyperuricemia in Uygur men, Xinjiang, China.	Pubmed	0.002279	1	0.005172	0.05858	1	1	APOE
Pubmed	23603342	Guanine nucleotide binding protein ? 1: a novel transduction protein with a possible role in human breast cancer.	Pubmed	0.002279	1	0.005172	0.05858	1	1	GNB1
Pubmed	30861254	Functional characterization of activating mutations in the sulfonylurea receptor 1 (ABCC8) causing neonatal diabetes mellitus in Asian Indian children.	Pubmed	0.002279	1	0.005172	0.05858	1	1	ABCC8
Pubmed	22135721	?-catenin expression in benign and malignant pleural disorders.	Pubmed	0.002279	1	0.005172	0.05858	1	1	CTNNB1
Pubmed	34877816	Systemic ablation of vitamin D receptor leads to skeletal muscle glycogen storage disorder in mice.	Pubmed	0.002279	1	0.005172	0.05858	1	1	VDR
Pubmed	24591530	Angiotensin-converting enzyme insertion/deletion gene polymorphism is associated with dermatomyositis.	Pubmed	0.002279	1	0.005172	0.05858	1	1	ACE
Pubmed	31136220	Lack of Ability to Present Antigens on Major Histocompatibility Complex Class II Molecules Aggravates Atherosclerosis in ApoE	Pubmed	0.002279	1	0.005172	0.05858	1	1	APOE
Pubmed	33660664	The association of polymorphism in PHACTR1 rs9349379 and rs12526453 with coronary artery atherosclerosis or coronary artery calcification. A systematic review.	Pubmed	0.002279	1	0.005172	0.05858	1	1	PHACTR1
Pubmed	36202196	Cell-autonomous PLC?1 modulation of neural stem/progenitor cell proliferation during adult hippocampal neurogenesis.	Pubmed	0.002279	1	0.005172	0.05858	1	1	PLCB1
Pubmed	12715012	Influence of the polymorphism of apolipoprotein E in cerebral vascular disease.	Pubmed	0.002279	1	0.005172	0.05858	1	1	APOE
Pubmed	20664988	PTEN sensitizes MDA-MB-468 cells to inhibition of MEK/Erk signaling for the blockade of cell proliferation.	Pubmed	0.002279	1	0.005172	0.05858	1	1	PTEN
Pubmed	25593125	Different mechanisms of apolipoprotein E isoform-dependent modulation of prostaglandin E2 production and triggering receptor expressed on myeloid cells 2 (TREM2) expression after innate immune activation of microglia.	Pubmed	0.002279	1	0.005172	0.05858	1	1	APOE
Pubmed	26039976	Genome-Wide Association Studies of HIV-1 Host Control in Ethnically Diverse Chinese Populations.	Pubmed	0.002279	1	0.005172	0.05858	1	1	PHACTR1
Pubmed	25595786	PTEN is a negative regulator of NK cell cytolytic function.	Pubmed	0.002279	1	0.005172	0.05858	1	1	PTEN
Pubmed	16355284	Large-scale population-based study shows no evidence of association between common polymorphism of the VDR gene and BMD in British women.	Pubmed	0.002279	1	0.005172	0.05858	1	1	VDR
Pubmed	20409610	The effects of APOE-?4 on the BOLD response.	Pubmed	0.002279	1	0.005172	0.05858	1	1	APOE
Pubmed	23444211	Methylation of the hTERT promoter: a novel cancer biomarker for leptomeningeal metastasis detection in cerebrospinal fluids.	Pubmed	0.002279	1	0.005172	0.05858	1	1	TERT
Pubmed	27591127	Longxuetongluo capsule inhibits atherosclerosis progression in high-fat diet-induced ApoE(-/-) mice by improving endothelial dysfunction.	Pubmed	0.002279	1	0.005172	0.05858	1	1	APOE
Pubmed	24733392	Telomerase reverse transcriptase has an extratelomeric function in somatic cell reprogramming.	Pubmed	0.002279	1	0.005172	0.05858	1	1	TERT
Pubmed	27578148	Knockdown of the pericellular matrix molecule perlecan lowers in situ cell and matrix stiffness in developing cartilage.	Pubmed	0.002279	1	0.005172	0.05858	1	1	HSPG2
Pubmed	15781745	Treatment of aortic disease in patients with Marfan syndrome.	Pubmed	0.002279	1	0.005172	0.05858	1	1	FBN1
Pubmed	18321488	P27Kip1 is down-regulated in the endometrium of women with endometriosis.	Pubmed	0.002279	1	0.005172	0.05858	1	1	CDKN1B
Pubmed	30102097	Apolipoprotein E polymorphism and age-related macular degeneration.	Pubmed	0.002279	1	0.005172	0.05858	1	1	APOE
Pubmed	20422622	Vitamin D receptor (VDR) gene polymorphism is associated with left ventricular (LV) mass and predicts left ventricular hypertrophy (LVH) progression in end-stage renal disease (ESRD) patients.	Pubmed	0.002279	1	0.005172	0.05858	1	1	VDR
Pubmed	33214645	Inverse sex-based expression profiles of PTEN and Klotho in mice.	Pubmed	0.002279	1	0.005172	0.05858	1	1	PTEN
Pubmed	30224650	Promoter bivalency favors an open chromatin architecture in embryonic stem cells.	Pubmed	0.002279	1	0.005172	0.05858	1	1	KMT2D
Pubmed	29739406	DNA methylation in the APOE genomic region is associated with cognitive function in African Americans.	Pubmed	0.002279	1	0.005172	0.05858	1	1	APOE
Pubmed	12149601	Allelic variation in exon 18 of the sulfonylurea receptor 1 (SUR1) gene, insulin secretion and insulin sensitivity in nondiabetic relatives of type 2 diabetic subjects.	Pubmed	0.002279	1	0.005172	0.05858	1	1	ABCC8
Pubmed	21743131	Deficits in spatial learning and memory is associated with hippocampal volume loss in aged apolipoprotein E4 mice.	Pubmed	0.002279	1	0.005172	0.05858	1	1	APOE
Pubmed	24289455	Association of angiotensin converting enzyme gene insertion/deletion polymorphism and familial hypercholesterolemia in the Saudi population.	Pubmed	0.002279	1	0.005172	0.05858	1	1	ACE
Pubmed	25341451	Association between the ACE insertion/deletion polymorphism and pterygium in Sardinian patients: a population based case-control study.	Pubmed	0.002279	1	0.005172	0.05858	1	1	ACE
Pubmed	25595726	Bi-allelic CLPB mutations cause cataract, renal cysts, nephrocalcinosis and 3-methylglutaconic aciduria, a novel disorder of mitochondrial protein disaggregation.	Pubmed	0.002279	1	0.005172	0.05858	1	1	CLPB
Pubmed	26654598	Nuclear phosphorylated Y142 ?-catenin accumulates in astrocytomas and glioblastomas and regulates cell invasion.	Pubmed	0.002279	1	0.005172	0.05858	1	1	CTNNB1
Pubmed	19158955	The internally truncated LRP5 receptor presents a therapeutic target in breast cancer.	Pubmed	0.002279	1	0.005172	0.05858	1	1	LRP5
Pubmed	22495177	Vitamin D receptor mediates DNA repair and is UV inducible in intact epidermis but not in cultured keratinocytes.	Pubmed	0.002279	1	0.005172	0.05858	1	1	VDR
Pubmed	19720974	Parental history of Alzheimer disease associated with lower plasma apolipoprotein E levels.	Pubmed	0.002279	1	0.005172	0.05858	1	1	APOE
Pubmed	26446365	Genetic variations in vitamin D receptor were associated with the outcomes of hepatitis C virus infection among Chinese population.	Pubmed	0.002279	1	0.005172	0.05858	1	1	VDR
Pubmed	23880018	Association of vitamin D receptor gene polymorphisms and Parkinson's disease in Hungarians.	Pubmed	0.002279	1	0.005172	0.05858	1	1	VDR
Pubmed	35476309	Modifying effects of race and ethnicity and APOE on the association of physical activity with risk of Alzheimer's disease and related dementias.	Pubmed	0.002279	1	0.005172	0.05858	1	1	APOE
Pubmed	23603390	Mitochondrial dysfunction and nuclear-mitochondrial shuttling of TERT are involved in cell proliferation arrest induced by G-quadruplex ligands.	Pubmed	0.002279	1	0.005172	0.05858	1	1	TERT
Pubmed	12524433	The recycling of apolipoprotein E in primary cultures of mouse hepatocytes. Evidence for a physiologic connection to high density lipoprotein metabolism.	Pubmed	0.002279	1	0.005172	0.05858	1	1	APOE
Pubmed	28379521	Arterial aging mediates the effect of TNF-? and ACE polymorphisms on mental health in elderly individuals: insights from IKARIA study.	Pubmed	0.002279	1	0.005172	0.05858	1	1	ACE
Pubmed	27578115	Apolipoprotein E levels and apolipoprotein E genotypes in incident cardiovascular disease risk in subjects of the Prevention of Renal and Vascular End-stage disease study.	Pubmed	0.002279	1	0.005172	0.05858	1	1	APOE
Pubmed	29270870	FGFR1 gene amplification in squamous cell carcinomas of the lung: a potential favorable prognostic marker for women and for patients with advanced cancer.	Pubmed	0.002279	1	0.005172	0.05858	1	1	FGFR1
Pubmed	12739024	Apolipoprotein e4 allele and endothelium-dependent arterial dilation in Type 2 diabetes mellitus without angiopathy.	Pubmed	0.002279	1	0.005172	0.05858	1	1	APOE
Pubmed	15781753	Plaque rupture after short periods of fat feeding in the apolipoprotein E-knockout mouse: model characterization and effects of pravastatin treatment.	Pubmed	0.002279	1	0.005172	0.05858	1	1	APOE
Pubmed	19144336	Progression of atherosclerosis in the Apo E-/- model: 12-month exposure to cigarette mainstream smoke combined with high-cholesterol/fat diet.	Pubmed	0.002279	1	0.005172	0.05858	1	1	APOE
Pubmed	32070494	Induced CD10 expression during monocyte-to-macrophage differentiation identifies a unique subset of macrophages in pancreatic ductal adenocarcinoma.	Pubmed	0.002279	1	0.005172	0.05858	1	1	MME
Pubmed	2168397	A naturally occurring mutation of insulin receptor alanine 1134 impairs tyrosine kinase function and is associated with dominantly inherited insulin resistance.	Pubmed	0.002279	1	0.005172	0.05858	1	1	INSR
Pubmed	22568769	Apolipoprotein E genotypes of fertile and infertile men.	Pubmed	0.002279	1	0.005172	0.05858	1	1	APOE
Pubmed	20601385	Proteasome functional insufficiency activates the calcineurin-NFAT pathway in cardiomyocytes and promotes maladaptive remodelling of stressed mouse hearts.	Pubmed	0.002279	1	0.005172	0.05858	1	1	PPP3CA
Pubmed	31077238	Mutation profiles of follicular thyroid tumors by targeted sequencing.	Pubmed	0.002279	1	0.005172	0.05858	1	1	TERT
Pubmed	21430024	Genetic association and gene expression analysis identify FGFR1 as a new susceptibility gene for human obesity.	Pubmed	0.002279	1	0.005172	0.05858	1	1	FGFR1
Pubmed	29546999	Association of angiotensin-converting enzyme gene polymorphism with pulse pressure and its interaction with obesity status in Heilongjiang province.	Pubmed	0.002279	1	0.005172	0.05858	1	1	ACE
Pubmed	12634870	Spectrum of mutations in PTPN11 and genotype-phenotype correlation in 96 patients with Noonan syndrome and five patients with cardio-facio-cutaneous syndrome.	Pubmed	0.002279	1	0.005172	0.05858	1	1	PTPN11
Pubmed	30200646	Coexistence of	Pubmed	0.002279	1	0.005172	0.05858	1	1	TERT
Pubmed	24686534	Xanthine oxidase inhibition by febuxostat attenuates experimental atherosclerosis in mice.	Pubmed	0.002279	1	0.005172	0.05858	1	1	APOE
Pubmed	22412849	Potentially functional variants of PLCE1 identified by GWASs contribute to gastric adenocarcinoma susceptibility in an eastern Chinese population.	Pubmed	0.002279	1	0.005172	0.05858	1	1	PLCE1
Pubmed	17959928	Single-molecule mechanical unfolding and folding of a pseudoknot in human telomerase RNA.	Pubmed	0.002279	1	0.005172	0.05858	1	1	TERC
Pubmed	32285152	Role of Fibronectin-1 polymorphism genes with the pathogenesis of intraventricular hemorrhage in preterm infants.	Pubmed	0.002279	1	0.005172	0.05858	1	1	FN1
Pubmed	35439339	Hypertension, a dementia polygenic risk score, APOE genotype, and incident dementia.	Pubmed	0.002279	1	0.005172	0.05858	1	1	APOE
Pubmed	12959989	Deletion of vitamin D receptor gene in mice results in abnormal skeletal muscle development with deregulated expression of myoregulatory transcription factors.	Pubmed	0.002279	1	0.005172	0.05858	1	1	VDR
Pubmed	24265486	Wilms' tumor 1 (Wt1) regulates pleural mesothelial cell plasticity and transition into myofibroblasts in idiopathic pulmonary fibrosis.	Pubmed	0.002279	1	0.005172	0.05858	1	1	WT1
Pubmed	18154709	[p27Kip1: tumor suppressor and oncogene?].	Pubmed	0.002279	1	0.005172	0.05858	1	1	CDKN1B
Pubmed	24324264	Cognitive deficits and disruption of neurogenesis in a mouse model of apolipoprotein E4 domain interaction.	Pubmed	0.002279	1	0.005172	0.05858	1	1	APOE
Pubmed	15538407	Th1-biased humoral immune responses against Wilms tumor gene WT1 product in the patients with hematopoietic malignancies.	Pubmed	0.002279	1	0.005172	0.05858	1	1	WT1
Pubmed	18756326	The ratio of +/-KTS splice variants of the Wilms' tumour suppressor protein WT1 mRNA is determined by an intronic enhancer.	Pubmed	0.002279	1	0.005172	0.05858	1	1	WT1
Pubmed	18996093	Consumption of hydrogen water prevents atherosclerosis in apolipoprotein E knockout mice.	Pubmed	0.002279	1	0.005172	0.05858	1	1	APOE
Pubmed	17384433	Genetic evidence that apolipoprotein E4 is not a relevant susceptibility factor for cholelithiasis in two high-risk populations.	Pubmed	0.002279	1	0.005172	0.05858	1	1	APOE
Pubmed	20458603	Vitamin D receptor gene polymorphism and bone mineral density in 0-6-year-old Han children.	Pubmed	0.002279	1	0.005172	0.05858	1	1	VDR
Pubmed	29921876	Nuclear PTEN safeguards pre-mRNA splicing to link Golgi apparatus for its tumor suppressive role.	Pubmed	0.002279	1	0.005172	0.05858	1	1	PTEN
Pubmed	30464349	[Programa de detecci󮠤el alelo APOE-E4 en adultos mayores mexicanos con deterioro cognitivo].	Pubmed	0.002279	1	0.005172	0.05858	1	1	APOE
Pubmed	35466940	Lipid Peroxidation Induced ApoE Receptor-Ligand Disruption as a Unifying Hypothesis Underlying Sporadic Alzheimer's Disease in Humans.	Pubmed	0.002279	1	0.005172	0.05858	1	1	APOE
Pubmed	16061946	Peptides derived from serum amyloid A prevent, and reverse, aortic lipid lesions in apoE-/- mice.	Pubmed	0.002279	1	0.005172	0.05858	1	1	APOE
Pubmed	25497326	APOE and mild cognitive impairment: the Framingham Heart Study.	Pubmed	0.002279	1	0.005172	0.05858	1	1	APOE
Pubmed	15793787	[Influence of angiotensin-converting enzyme gene polymorphism on the anti-proteinuria efficacy of angiotensin-converting enzyme inhibitor in Han nationality of southern Sichuan province in China].	Pubmed	0.002279	1	0.005172	0.05858	1	1	ACE
Pubmed	17406273	Developmental changes in adiposity in toddlers and preschoolers in the GENESIS study and associations with the ACE I/D polymorphism.	Pubmed	0.002279	1	0.005172	0.05858	1	1	ACE
Pubmed	15793788	[Angiotensin converting enzyme gene and exercise-induced silent myocardial ischemia in type 2 diabetes mellitus].	Pubmed	0.002279	1	0.005172	0.05858	1	1	ACE
Pubmed	18504616	K(ATP) channel polymorphism is associated with left ventricular size in hypertensive individuals: a large-scale community-based study.	Pubmed	0.002279	1	0.005172	0.05858	1	1	KCNJ11
Pubmed	17482806	Neophobia, sensory and cognitive functions, and hedonic responses in vitamin D receptor mutant mice.	Pubmed	0.002279	1	0.005172	0.05858	1	1	VDR
Pubmed	15479618	Association between the angiotensin-converting enzyme gene insertion/deletion polymorphism and essential hypertension in young Pakistani patients.	Pubmed	0.002279	1	0.005172	0.05858	1	1	ACE
Pubmed	16046319	A large-scale association analysis of common variation of the HNF1alpha gene with type 2 diabetes in the U.K. Caucasian population.	Pubmed	0.002279	1	0.005172	0.05858	1	1	HNF1A
Pubmed	17959935	Unaltered diabetes presentation in NOD mice lacking the vitamin D receptor.	Pubmed	0.002279	1	0.005172	0.05858	1	1	VDR
Pubmed	28860459	Association of the PLCB1 gene with drug dependence.	Pubmed	0.002279	1	0.005172	0.05858	1	1	PLCB1
Pubmed	16490688	Association between angiotensin-converting enzyme insertion/deletion polymorphism and treatment response in type 2 diabetic patients.	Pubmed	0.002279	1	0.005172	0.05858	1	1	ACE
Pubmed	31521122	Apolipoprotein E gene polymorphism and the risk of cardiovascular disease and type 2 diabetes.	Pubmed	0.002279	1	0.005172	0.05858	1	1	APOE
Pubmed	30930452	M235T polymorphism in the angiotensinogen gene and cardiovascular disease: An updated meta-analysis of 39 case-control comparisons.	Pubmed	0.002279	1	0.005172	0.05858	1	1	AGT
Pubmed	12729609	Detection and quantification of transcripts for the catalytic subunit TERT and the RNA component of telomerase in rat tissue.	Pubmed	0.002279	1	0.005172	0.05858	1	1	TERT
Pubmed	18795940	Quantitative analysis of hTERT mRNA levels in cells microdissected from cytological specimens.	Pubmed	0.002279	1	0.005172	0.05858	1	1	TERT
Pubmed	17203511	APOE and cytokines as biological markers for recovery of prevalent delirium in elderly medical inpatients.	Pubmed	0.002279	1	0.005172	0.05858	1	1	APOE
Pubmed	8112732	WT1 mutations in patients with Denys-Drash syndrome: a novel mutation in exon 8 and paternal allele origin.	Pubmed	0.002279	1	0.005172	0.05858	1	1	WT1
Pubmed	12959948	Time course of airway mechanics of the (+)insert myosin isoform knockout mouse.	Pubmed	0.002279	1	0.005172	0.05858	1	1	MYH11
Pubmed	29556353	Genomic analysis of liver cancer unveils novel driver genes and distinct prognostic features.	Pubmed	0.002279	1	0.005172	0.05858	1	1	TERT
Pubmed	25159205	Prevalence and implications of TERT promoter mutation in uveal and conjunctival melanoma and in benign and premalignant conjunctival melanocytic lesions.	Pubmed	0.002279	1	0.005172	0.05858	1	1	TERT
Pubmed	33909215	Intron 4-5 hTERT DNA Hypermethylation in Merkel Cell Carcinoma: Frequency, Association with Other Clinico-pathological Features and Prognostic Relevance.	Pubmed	0.002279	1	0.005172	0.05858	1	1	TERT
Pubmed	29172227	Apolipoprotein E gene polymorphism, trauma burden, and posttraumatic stress symptoms in U.S. military veterans: Results from the National Health and Resilience in Veterans Study.	Pubmed	0.002279	1	0.005172	0.05858	1	1	APOE
Pubmed	31694436	Association between	Pubmed	0.002279	1	0.005172	0.05858	1	1	ACE
Pubmed	29874855	Vitamin D Receptor Is Necessary for Mitochondrial Function and Cell Health.	Pubmed	0.002279	1	0.005172	0.05858	1	1	VDR
Pubmed	27879249	Glucosamine induces ER stress by disrupting lipid-linked oligosaccharide biosynthesis and N-linked protein glycosylation.	Pubmed	0.002279	1	0.005172	0.05858	1	1	APOE
Pubmed	28977675	A pleiotropic effect of the APOE gene: association of APOE polymorphisms with multibacillary leprosy in Han Chinese from Southwest China.	Pubmed	0.002279	1	0.005172	0.05858	1	1	APOE
Pubmed	15793794	[Distribution of apoE polymorphism in Chinese Yunnan Dehong Dai ethnic group].	Pubmed	0.002279	1	0.005172	0.05858	1	1	APOE
Pubmed	20662348	The relationship between vitamin D receptor gene polymorphisms and bone density, osteocalcin level and growth in adolescents.	Pubmed	0.002279	1	0.005172	0.05858	1	1	VDR
Pubmed	34212862	Two	Pubmed	0.002279	1	0.005172	0.05858	1	1	GRIN2B
Pubmed	17538200	Remodelling of the zero-stress state and residual strains in apoE-deficient mouse aorta.	Pubmed	0.002279	1	0.005172	0.05858	1	1	APOE
Pubmed	11250942	Glucocorticoid receptor-interacting protein-1 and receptor-associated coactivator-3 differentially interact with the vitamin D receptor (VDR) and regulate VDR-retinoid X receptor transcriptional cross-talk.	Pubmed	0.002279	1	0.005172	0.05858	1	1	VDR
Pubmed	21429061	Obesity and type 2 diabetes mellitus in a birth cohort of First Nation children born to mothers with pediatric-onset type 2 diabetes.	Pubmed	0.002279	1	0.005172	0.05858	1	1	HNF1A
Pubmed	21770707	Association of Angiotensin-converting enzyme insertion(I)/deletion (D) genotype in Alzheimer's disease patients of north Indian population.	Pubmed	0.002279	1	0.005172	0.05858	1	1	ACE
Pubmed	34031466	hTERT-immortalized gingival fibroblasts respond to cytokines but fail to mimic primary cell responses to Porphyromonas gingivalis.	Pubmed	0.002279	1	0.005172	0.05858	1	1	TERT
Pubmed	17921358	Conditional deletion of Pten causes bronchiolar hyperplasia.	Pubmed	0.002279	1	0.005172	0.05858	1	1	PTEN
Pubmed	24517634	Staphylococcus aureus nasal carriage might be associated with vitamin D receptor polymorphisms in type 2 diabetes.	Pubmed	0.002279	1	0.005172	0.05858	1	1	VDR
Pubmed	15791170	The apolipoprotein E polymorphism is not associated with response to electroconvulsive therapy in major depressive disorder.	Pubmed	0.002279	1	0.005172	0.05858	1	1	APOE
Pubmed	23238080	Apolipoprotein E protects astrocytes from hypoxia and glutamate-induced apoptosis.	Pubmed	0.002279	1	0.005172	0.05858	1	1	APOE
Pubmed	29159264	The effects of apolipoprotein E genotype, ?-synuclein deficiency, and sex on brain synaptic and Alzheimer's disease-related pathology.	Pubmed	0.002279	1	0.005172	0.05858	1	1	APOE
Pubmed	18516627	A novel Wilms' tumor 1 gene mutation in a child with severe renal dysfunction and persistent renal blastema.	Pubmed	0.002279	1	0.005172	0.05858	1	1	WT1
Pubmed	33045433	Insulin-sensitizing effects of vitamin D repletion mediated by adipocyte vitamin D receptor: Studies in humans and mice.	Pubmed	0.002279	1	0.005172	0.05858	1	1	VDR
Pubmed	34985768	Crosstalk of FGFR1 signaling and choline metabolism promotes cell proliferation and survival in prostate cancer cells.	Pubmed	0.002279	1	0.005172	0.05858	1	1	FGFR1
Pubmed	26896833	Long-term consequences of conditional genetic deletion of PTEN in the sensorimotor cortex of neonatal mice.	Pubmed	0.002279	1	0.005172	0.05858	1	1	PTEN
Pubmed	18719360	Temporal-mediated FGFR1 independence: implications for targeting candidate molecules in prostate cancer.	Pubmed	0.002279	1	0.005172	0.05858	1	1	FGFR1
Pubmed	22015765	Different quantitative EEG alterations induced by TBI among patients with different APOE genotypes.	Pubmed	0.002279	1	0.005172	0.05858	1	1	APOE
Pubmed	14514649	Kir6.2 polymorphisms sensitize beta-cell ATP-sensitive potassium channels to activation by acyl CoAs: a possible cellular mechanism for increased susceptibility to type 2 diabetes?	Pubmed	0.002279	1	0.005172	0.05858	1	1	KCNJ11
Pubmed	16487009	PTEN promoter methylation in sporadic thyroid carcinomas.	Pubmed	0.002279	1	0.005172	0.05858	1	1	PTEN
Pubmed	11475012	Tacrine and rate of progression in Alzheimer's disease--relation to ApoE allele genotype.	Pubmed	0.002279	1	0.005172	0.05858	1	1	APOE
Pubmed	22013111	The role of neutral endopeptidase in caerulein-induced acute pancreatitis.	Pubmed	0.002279	1	0.005172	0.05858	1	1	MME
Pubmed	23011382	Default mode network activity and white matter integrity in healthy middle-aged ApoE4 carriers.	Pubmed	0.002279	1	0.005172	0.05858	1	1	APOE
Pubmed	16306248	Middle-aged children of persons with Alzheimer's disease: APOE genotypes and cognitive function in the Wisconsin Registry for Alzheimer's Prevention.	Pubmed	0.002279	1	0.005172	0.05858	1	1	APOE
Pubmed	14693728	Vitamin D receptor gene polymorphisms and risk of prostate cancer: a meta-analysis.	Pubmed	0.002279	1	0.005172	0.05858	1	1	VDR
Pubmed	31958633	VDR in salivary gland homeostasis and cancer.	Pubmed	0.002279	1	0.005172	0.05858	1	1	VDR
Pubmed	22169009	Beyond proteinuria: VDR activation reduces renal inflammation in experimental diabetic nephropathy.	Pubmed	0.002279	1	0.005172	0.05858	1	1	VDR
Pubmed	11860925	[Relationship between blood lipid level and apolipoprotein E gene polymorphism in offspring from longevity and non-longevity families].	Pubmed	0.002279	1	0.005172	0.05858	1	1	APOE
Pubmed	12573381	Large-scale evidence that the cardiotoxicity of smoking is not significantly modified by the apolipoprotein E epsilon2/epsilon3/epsilon4 genotype.	Pubmed	0.002279	1	0.005172	0.05858	1	1	APOE
Pubmed	35033017	Vitamin D receptor gene polymorphism predicts left ventricular hypertrophy in maintenance hemodialysis.	Pubmed	0.002279	1	0.005172	0.05858	1	1	VDR
Pubmed	16837792	Shp2 is dispensable in the formation and maintenance of the neuromuscular junction.	Pubmed	0.002279	1	0.005172	0.05858	1	1	PTPN11
Pubmed	19286443	Prevalence of vitamin D receptor gene polymorphisms FokI and BsmI in Brazilian individuals with type 1 diabetes and their relation to beta-cell autoimmunity and to remaining beta-cell function.	Pubmed	0.002279	1	0.005172	0.05858	1	1	VDR
Pubmed	11331249	Human RERE is localized to nuclear promyelocytic leukemia oncogenic domains and enhances apoptosis.	Pubmed	0.002279	1	0.005172	0.05858	1	1	RERE
Pubmed	26409470	Comparison of ApoE-related brain connectivity differences in early MCI and normal aging populations: an fMRI study.	Pubmed	0.002279	1	0.005172	0.05858	1	1	APOE
Pubmed	26774334	Suppression of host PTEN gene expression for Leishmania donovani survival in Indian visceral leishmaniasis.	Pubmed	0.002279	1	0.005172	0.05858	1	1	PTEN
Pubmed	15367398	Cardiac hypertrophy in vitamin D receptor knockout mice: role of the systemic and cardiac renin-angiotensin systems.	Pubmed	0.002279	1	0.005172	0.05858	1	1	VDR
Pubmed	36169975	Interrogation of TERT promoter hotspot mutations in ameloblastoma and ameloblastic carcinoma.	Pubmed	0.002279	1	0.005172	0.05858	1	1	TERT
Pubmed	25558817	Fibroblast growth factor and canonical WNT/?-catenin signaling cooperate in suppression of chondrocyte differentiation in experimental models of FGFR signaling in cartilage.	Pubmed	0.002279	1	0.005172	0.05858	1	1	CTNNB1
Pubmed	11032626	Does APO epsilon4 correlate with MRI changes in Alzheimer's disease?	Pubmed	0.002279	1	0.005172	0.05858	1	1	APOE
Pubmed	20615910	Urinary angiotensinogen reflects the activity of intrarenal renin-angiotensin system in patients with IgA nephropathy.	Pubmed	0.002279	1	0.005172	0.05858	1	1	AGT
Pubmed	9498650	Lack of insulin receptors affects the formation of white adipose tissue in mice. A morphometric and ultrastructural analysis.	Pubmed	0.002279	1	0.005172	0.05858	1	1	INSR
Pubmed	17408964	Association between plasma angiotensin-converting enzyme level and radiation pneumonitis.	Pubmed	0.002279	1	0.005172	0.05858	1	1	ACE
Pubmed	29544394	Association of vitamin D receptor gene TaqI, FokI and ApaI variants with arteriovenous fistula failure in hemodialysis patients.	Pubmed	0.002279	1	0.005172	0.05858	1	1	VDR
Pubmed	19609587	Effect of ID ACE gene polymorphism on dietary composition and obesity-related anthropometric parameters in the Czech adult population.	Pubmed	0.002279	1	0.005172	0.05858	1	1	ACE
Pubmed	31633405	Association Between the Angiotensin-Converting Enzyme Gene Insertion/Deletion Polymorphism and Avascular Necrosis of the Femoral Head.	Pubmed	0.002279	1	0.005172	0.05858	1	1	ACE
Pubmed	12208484	The angiotensin-converting-enzyme insertion/deletion polymorphism is not a risk factor for peripheral arterial disease.	Pubmed	0.002279	1	0.005172	0.05858	1	1	ACE
Pubmed	33033382	SHP2 is a multifunctional therapeutic target in drug resistant metastatic breast cancer.	Pubmed	0.002279	1	0.005172	0.05858	1	1	PTPN11
Pubmed	21050342	Cardiomyocytes develop from anterior primitive streak cells induced by ?-catenin activation and the blockage of BMP signaling in hESCs.	Pubmed	0.002279	1	0.005172	0.05858	1	1	CTNNB1
Pubmed	36792024	The expression of p27 in the adult vestibular sensory organs and its possible roles.	Pubmed	0.002279	1	0.005172	0.05858	1	1	CDKN1B
Pubmed	20070157	Angiotensin-converting enzyme gene polymorphism in overweight and obese Turkish patients with insulin resistance.	Pubmed	0.002279	1	0.005172	0.05858	1	1	ACE
Pubmed	1411543	Spontaneous hypercholesterolemia and arterial lesions in mice lacking apolipoprotein E.	Pubmed	0.002279	1	0.005172	0.05858	1	1	APOE
Pubmed	24625478	[ApoE polymorphisms and dopaminergic replacement therapy in Parkinson's disease].	Pubmed	0.002279	1	0.005172	0.05858	1	1	APOE
Pubmed	12355088	Bi-allelic inactivation of TCF1 in hepatic adenomas.	Pubmed	0.002279	1	0.005172	0.05858	1	1	HNF1A
Pubmed	18839184	Modulating effect of apolipoprotein E polymorphisms on secondary brain insult and outcome after childhood brain trauma.	Pubmed	0.002279	1	0.005172	0.05858	1	1	APOE
Pubmed	31232033	Reference Intervals of Apolipoprotein E in Healthy Chinese Han Adults.	Pubmed	0.002279	1	0.005172	0.05858	1	1	APOE
Pubmed	19024596	Beta-catenin expression and mutation in adult and pediatric Wilms' tumors.	Pubmed	0.002279	1	0.005172	0.05858	1	1	CTNNB1
Pubmed	22206590	The relationship between apolipoprotein (apo) E polymorphism and lipid changes: An 8-year cohort study in Beijing elderly persons.	Pubmed	0.002279	1	0.005172	0.05858	1	1	APOE
Pubmed	32236287	Association between vitamin D receptor gene polymorphisms (	Pubmed	0.002279	1	0.005172	0.05858	1	1	VDR
Pubmed	26823800	Association of apolipoprotein E with the progression of hepatitis B virus-related liver disease.	Pubmed	0.002279	1	0.005172	0.05858	1	1	APOE
Pubmed	21659347	Predicting PTEN mutations: an evaluation of Cowden syndrome and Bannayan-Riley-Ruvalcaba syndrome clinical features.	Pubmed	0.002279	1	0.005172	0.05858	1	1	PTEN
Pubmed	28739681	Vitamin D Receptor Polymorphism and Cancer: An Update.	Pubmed	0.002279	1	0.005172	0.05858	1	1	VDR
Pubmed	19852818	Association of APOE polymorphism with chronic kidney disease in a nationally representative sample: a Third National Health and Nutrition Examination Survey (NHANES III) Genetic Study.	Pubmed	0.002279	1	0.005172	0.05858	1	1	APOE
Pubmed	30586752	Short-Chain Fatty Acid Propionate Protects From Hypertensive Cardiovascular Damage.	Pubmed	0.002279	1	0.005172	0.05858	1	1	APOE
Pubmed	16740268	LDL composition in E2/2 subjects and LDL distribution by Apo E genotype in type 1 diabetes.	Pubmed	0.002279	1	0.005172	0.05858	1	1	APOE
Pubmed	21659357	Clinical outcome and gene- and microRNA-expression profiling according to the Wilms tumor 1 (WT1) single nucleotide polymorphism rs16754 in adult de novo cytogenetically normal acute myeloid leukemia: a Cancer and Leukemia Group B study.	Pubmed	0.002279	1	0.005172	0.05858	1	1	WT1
Pubmed	27941798	ARID1A loss impairs enhancer-mediated gene regulation and drives colon cancer in mice.	Pubmed	0.002279	1	0.005172	0.05858	1	1	ARID1A
Pubmed	17921420	Gene expression, fiber type, and strength are similar between left and right legs in older adults.	Pubmed	0.002279	1	0.005172	0.05858	1	1	JMJD1C
Pubmed	24123360	The transition from stem cell to progenitor spermatogonia and male fertility requires the SHP2 protein tyrosine phosphatase.	Pubmed	0.002279	1	0.005172	0.05858	1	1	PTPN11
Pubmed	34889890	Clinical Implications of	Pubmed	0.002279	1	0.005172	0.05858	1	1	ACE
Pubmed	25245603	High-mobility group AT-hook 2: an independent marker of poor prognosis in intrahepatic cholangiocarcinoma.	Pubmed	0.002279	1	0.005172	0.05858	1	1	HMGA2
Pubmed	12198535	Cognitive change and the APOE epsilon 4 allele.	Pubmed	0.002279	1	0.005172	0.05858	1	1	APOE
Pubmed	31934629	?	Pubmed	0.002279	1	0.005172	0.05858	1	1	CTNNB1
Pubmed	14563633	Antiangiogenic antithrombin down-regulates the expression of the proangiogenic heparan sulfate proteoglycan, perlecan, in endothelial cells.	Pubmed	0.002279	1	0.005172	0.05858	1	1	HSPG2
Pubmed	1423598	Severe hypercholesterolemia and atherosclerosis in apolipoprotein E-deficient mice created by homologous recombination in ES cells.	Pubmed	0.002279	1	0.005172	0.05858	1	1	APOE
Pubmed	1651275	Expression of the Wilms' tumor gene WT1 in the murine urogenital system.	Pubmed	0.002279	1	0.005172	0.05858	1	1	WT1
Pubmed	24123354	Recurrent pre-existing and acquired DNA copy number alterations, including focal TERT gains, in neuroblastoma central nervous system metastases.	Pubmed	0.002279	1	0.005172	0.05858	1	1	TERT
Pubmed	26121239	Vitamin D Receptor Gene Ablation in the Conceptus Has Limited Effects on Placental Morphology, Function and Pregnancy Outcome.	Pubmed	0.002279	1	0.005172	0.05858	1	1	VDR
Pubmed	29375007	Recognition mechanism of Wilms' tumour suppressor protein and DNA triplets: insights from molecular dynamics simulation and free energy analysis.	Pubmed	0.002279	1	0.005172	0.05858	1	1	WT1
Pubmed	8340399	Discrete carboxyl-terminal segments of apolipoprotein E mediate lipoprotein association and protein oligomerization.	Pubmed	0.002279	1	0.005172	0.05858	1	1	APOE
Pubmed	27149457	Vitamin D Receptor Polymorphism and Breast Cancer Risk: A Meta-Analysis.	Pubmed	0.002279	1	0.005172	0.05858	1	1	VDR
Pubmed	8340392	An inhibitory Raf-1 mutant suppresses expression of a subset of v-raf-activated genes.	Pubmed	0.002279	1	0.005172	0.05858	1	1	RAF1
Pubmed	11857309	Increased expression of beta-catenin predicts better prognosis in nonsmall cell lung carcinomas.	Pubmed	0.002279	1	0.005172	0.05858	1	1	CTNNB1
Pubmed	21708826	TERC polymorphisms are associated both with susceptibility to colorectal cancer and with longer telomeres.	Pubmed	0.002279	1	0.005172	0.05858	1	1	TERC
Pubmed	32212266	PTPN11 mutations in canine and human disseminated histiocytic sarcoma.	Pubmed	0.002279	1	0.005172	0.05858	1	1	PTPN11
Pubmed	26823833	Clinical implications of ?-catenin protein expression in breast cancer.	Pubmed	0.002279	1	0.005172	0.05858	1	1	CTNNB1
Pubmed	26823830	Expression of phosphorylated Akt and hTERT is associated with prognosis of epithelial ovarian carcinoma.	Pubmed	0.002279	1	0.005172	0.05858	1	1	TERT
Pubmed	30905418	Histologic differences between the ascending and descending aortas in young adults with fibrillin-1 mutations.	Pubmed	0.002279	1	0.005172	0.05858	1	1	FBN1
Pubmed	20385913	Hypometabolism in Alzheimer-affected brain regions in cognitively healthy Latino individuals carrying the apolipoprotein E epsilon4 allele.	Pubmed	0.002279	1	0.005172	0.05858	1	1	APOE
Pubmed	16103519	Influence of fibrillin-1 genotype on the aortic stiffness in men.	Pubmed	0.002279	1	0.005172	0.05858	1	1	FBN1
Pubmed	16306239	Apolipoprotein E epsilon4 and change in cognitive functioning in community-dwelling older adults.	Pubmed	0.002279	1	0.005172	0.05858	1	1	APOE
Pubmed	11487079	Angiotensin converting enzyme gene insertion/deletion polymorphism in idiopathic nephrotic syndrome in Kuwaiti Arab children.	Pubmed	0.002279	1	0.005172	0.05858	1	1	ACE
Pubmed	33082336	Mechanisms of telomerase inhibition by oxidized and therapeutic dNTPs.	Pubmed	0.002279	1	0.005172	0.05858	1	1	TERT
Pubmed	19357304	Distinct patterns of brain activity in young carriers of the APOE-epsilon4 allele.	Pubmed	0.002279	1	0.005172	0.05858	1	1	APOE
Pubmed	22507702	Deletion of PLCB1 gene in schizophrenia-affected patients.	Pubmed	0.002279	1	0.005172	0.05858	1	1	PLCB1
Pubmed	9449692	Two aberrant splicings caused by mutations in the insulin receptor gene in cultured lymphocytes from a patient with Rabson-Mendenhall's syndrome.	Pubmed	0.002279	1	0.005172	0.05858	1	1	INSR
Pubmed	31018950	Opposite Prognostic Impact of Single PTEN-loss and	Pubmed	0.002279	1	0.005172	0.05858	1	1	PTEN
Pubmed	31173171	HMGA2 regulates acute myeloid leukemia progression and sensitivity to daunorubicin via Wnt/?-catenin signaling.	Pubmed	0.002279	1	0.005172	0.05858	1	1	HMGA2
Pubmed	26823847	Association of angiotensin-converting enzyme gene polymorphisms with Crohn's disease in a Chinese Han population.	Pubmed	0.002279	1	0.005172	0.05858	1	1	ACE
Pubmed	17538188	Reactive oxygen species in the presence of high glucose alter ureteric bud morphogenesis.	Pubmed	0.002279	1	0.005172	0.05858	1	1	PAX2
Pubmed	24914687	Frequency of the apolipoprotein E ?4 allele in a memory clinic cohort in Beijing: a naturalistic descriptive study.	Pubmed	0.002279	1	0.005172	0.05858	1	1	APOE
Pubmed	31971667	Genome sequencing analysis of a family with a child displaying severe abdominal distention and recurrent hypoglycemia.	Pubmed	0.002279	1	0.005172	0.05858	1	1	PTEN
Pubmed	36503370	Implications of TERT promoter mutations and telomerase activity in solid tumors with a focus on genitourinary cancers.	Pubmed	0.002279	1	0.005172	0.05858	1	1	TERT
Pubmed	12837518	Association of APOE gene with schizophrenia in Chinese: a possible risk factor in times of malnutrition.	Pubmed	0.002279	1	0.005172	0.05858	1	1	APOE
Pubmed	22772377	Exon 47 skipping of fibrillin-1 leads preferentially to cardiovascular defects in patients with thoracic aortic aneurysms and dissections.	Pubmed	0.002279	1	0.005172	0.05858	1	1	FBN1
Pubmed	14691140	Isoform-specific insulin receptor signaling involves different plasma membrane domains.	Pubmed	0.002279	1	0.005172	0.05858	1	1	INSR
Pubmed	10571943	Exon 9 mutations in the WT1 gene, without influencing KTS splice isoforms, are also responsible for Frasier syndrome.	Pubmed	0.002279	1	0.005172	0.05858	1	1	WT1
Pubmed	22133004	Temporal activation of ?-catenin signaling in the chondrogenic process of mesenchymal stem cells affects the phenotype of the cartilage generated.	Pubmed	0.002279	1	0.005172	0.05858	1	1	CTNNB1
Pubmed	27029632	A?-related memory decline in APOE ?4 noncarriers: Implications for Alzheimer disease.	Pubmed	0.002279	1	0.005172	0.05858	1	1	APOE
Pubmed	10906126	Isolation and characterization of two novel phosphodiesterase PDE11A variants showing unique structure and tissue-specific expression.	Pubmed	0.002279	1	0.005172	0.05858	1	1	PDE11A
Pubmed	19323978	Enhanced interaction between focal adhesion and adherens junction proteins: involvement in sphingosine 1-phosphate-induced endothelial barrier enhancement.	Pubmed	0.002279	1	0.005172	0.05858	1	1	CTNNB1
Pubmed	18235080	Apolipoprotein E genotype and memory in the sixth decade of life.	Pubmed	0.002279	1	0.005172	0.05858	1	1	APOE
Pubmed	8388389	Antibodies to the extracellular receptor domain restore the hormone-insensitive kinase and conformation of the mutant insulin receptor valine 382.	Pubmed	0.002279	1	0.005172	0.05858	1	1	INSR
Pubmed	19335933	Most rapid cognitive decline in APOE epsilon4 negative Alzheimer's disease with early onset.	Pubmed	0.002279	1	0.005172	0.05858	1	1	APOE
Pubmed	17553793	Inflammatory signaling pathways regulating ApoE gene expression in macrophages.	Pubmed	0.002279	1	0.005172	0.05858	1	1	APOE
Pubmed	19323983	Endogenous angiotensinergic system in neurons of rat and human trigeminal ganglia.	Pubmed	0.002279	1	0.005172	0.05858	1	1	AGT
Pubmed	18600472	Apolipoprotein E polymorphism in normal Han Chinese population: frequency and effect on lipid parameters.	Pubmed	0.002279	1	0.005172	0.05858	1	1	APOE
Pubmed	26399523	PTEN regulates cilia through Dishevelled.	Pubmed	0.002279	1	0.005172	0.05858	1	1	PTEN
Pubmed	17994444	Improved renal allograft survival with vitamin D receptor polymorphism.	Pubmed	0.002279	1	0.005172	0.05858	1	1	VDR
Pubmed	26823866	Association of PTEN gene polymorphisms with liver cancer risk.	Pubmed	0.002279	1	0.005172	0.05858	1	1	PTEN
Pubmed	24853178	Prognostic role of FGFR1 amplification in early-stage non-small cell lung cancer.	Pubmed	0.002279	1	0.005172	0.05858	1	1	FGFR1
Pubmed	24566627	Invasion of oral and aortic tissues by oral spirochete Treponema denticola in ApoE(-/-) mice causally links periodontal disease and atherosclerosis.	Pubmed	0.002279	1	0.005172	0.05858	1	1	APOE
Pubmed	9832031	Germline PTEN mutations in Cowden syndrome-like families.	Pubmed	0.002279	1	0.005172	0.05858	1	1	PTEN
Pubmed	20554432	ApoE epsilon4 genotype and the age at onset of temporal lobe epilepsy: a case-control study and meta-analysis.	Pubmed	0.002279	1	0.005172	0.05858	1	1	APOE
Pubmed	22108091	Human telomerase represses ROS-dependent cellular responses to Tumor Necrosis Factor-? without affecting NF-?B activation.	Pubmed	0.002279	1	0.005172	0.05858	1	1	TERT
Pubmed	21637996	VDR haploinsufficiency impacts body composition and skeletal acquisition in a gender-specific manner.	Pubmed	0.002279	1	0.005172	0.05858	1	1	VDR
Pubmed	15343353	Role of two angiotensinogen polymorphisms in blood pressure variation.	Pubmed	0.002279	1	0.005172	0.05858	1	1	AGT
Pubmed	18950640	Solution structure and dynamics of the wild-type pseudoknot of human telomerase RNA.	Pubmed	0.002279	1	0.005172	0.05858	1	1	TERC
Pubmed	35897355	Effects of Acute Aquatic High-Intensity Intermittent Exercise on Blood Pressure and Arterial Stiffness in Postmenopausal Women with Different ACE Genotypes.	Pubmed	0.002279	1	0.005172	0.05858	1	1	ACE
Pubmed	19132395	Uterine leiomyomata and decreased height: a common HMGA2 predisposition allele.	Pubmed	0.002279	1	0.005172	0.05858	1	1	HMGA2
Pubmed	27390944	Novel long QT syndrome-associated missense mutation, L762F, in CACNA1C-encoded L-type calcium channel imparts a slower inactivation tau and increased sustained and window current.	Pubmed	0.002279	1	0.005172	0.05858	1	1	CACNA1D
Pubmed	17000927	Circulating activities of angiotensin-converting enzyme, its homolog, angiotensin-converting enzyme 2, and neprilysin in a family study.	Pubmed	0.002279	1	0.005172	0.05858	1	1	ACE
Pubmed	23519530	Vitamin D receptor gene polymorphism Fok I in the Polish population does not contribute to the risk of systemic lupus erythematosus.	Pubmed	0.002279	1	0.005172	0.05858	1	1	VDR
Pubmed	32238860	PLCE1 regulates the migration, proliferation, and differentiation of podocytes.	Pubmed	0.002279	1	0.005172	0.05858	1	1	PLCE1
Pubmed	18235053	Influence of the ACE gene insertion/deletion polymorphism on insulin sensitivity and impaired glucose tolerance in healthy subjects.	Pubmed	0.002279	1	0.005172	0.05858	1	1	ACE
Pubmed	19874264	Understanding the basis for the association of apoE4 with Alzheimer's disease: opening the door for therapeutic approaches.	Pubmed	0.002279	1	0.005172	0.05858	1	1	APOE
Pubmed	18469795	WT1 immunoreactivity in breast carcinoma: selective expression in pure and mixed mucinous subtypes.	Pubmed	0.002279	1	0.005172	0.05858	1	1	WT1
Pubmed	19308307	Apolipoprotein E genotype as a risk factor for susceptibility to and dementia in Parkinson's disease.	Pubmed	0.002279	1	0.005172	0.05858	1	1	APOE
Pubmed	11882334	Apolipoprotein E genotype and response of lipid levels to postmenopausal estrogen use.	Pubmed	0.002279	1	0.005172	0.05858	1	1	APOE
Pubmed	17551101	Vitamin D receptor signaling contributes to susceptibility to infection with Leishmania major.	Pubmed	0.002279	1	0.005172	0.05858	1	1	VDR
Pubmed	12764033	Cell output, cell cycle duration and neuronal specification: a model of integrated mechanisms of the neocortical proliferative process.	Pubmed	0.002279	1	0.005172	0.05858	1	1	CDKN1B
Pubmed	23170788	Does the use of fetal fibronectin in an algorithm for preterm labor reduce triage evaluation times?	Pubmed	0.002279	1	0.005172	0.05858	1	1	FN1
Pubmed	20926450	Naturally occurring germline and tumor-associated mutations within the ATP-binding motifs of PTEN lead to oxidative damage of DNA associated with decreased nuclear p53.	Pubmed	0.002279	1	0.005172	0.05858	1	1	PTEN
Pubmed	22389993	Two cases of LEOPARD syndrome--RAF1 mutations firstly described in children.	Pubmed	0.002279	1	0.005172	0.05858	1	1	RAF1
Pubmed	32366311	The telomerase gene polymorphisms, but not telomere length, increase susceptibility to primary glomerulonephritis/end stage renal diseases in females.	Pubmed	0.002279	1	0.005172	0.05858	1	1	TERT
Pubmed	22936340	Plasmacytoid dendritic cells play a key role in promoting atherosclerosis in apolipoprotein E-deficient mice.	Pubmed	0.002279	1	0.005172	0.05858	1	1	APOE
Pubmed	30248540	Saikosaponin D from Radix Bupleuri suppresses triple-negative breast cancer cell growth by targeting ?-catenin signaling.	Pubmed	0.002279	1	0.005172	0.05858	1	1	CTNNB1
Pubmed	28487499	Updated meta-analysis of the role of APOE ?2/?3/?4 alleles in frontotemporal lobar degeneration.	Pubmed	0.002279	1	0.005172	0.05858	1	1	APOE
Pubmed	16752225	Association between the apolipoprotein E genotypes and breast cancer patients in Taiwanese.	Pubmed	0.002279	1	0.005172	0.05858	1	1	APOE
Pubmed	17000905	Systemic tumor necrosis factor-related apoptosis-inducing ligand delivery shows antiatherosclerotic activity in apolipoprotein E-null diabetic mice.	Pubmed	0.002279	1	0.005172	0.05858	1	1	APOE
Pubmed	26422470	Novel Vitamin D Receptor Mutations in Hereditary Vitamin D Resistant Rickets in Chinese.	Pubmed	0.002279	1	0.005172	0.05858	1	1	VDR
Pubmed	9521594	Localisation of receptor interacting protein 140 (RIP140) within 100 kb of D21S13 on 21q11, a gene-poor region of the human genome.	Pubmed	0.002279	1	0.005172	0.05858	1	1	NRIP1
Pubmed	24493128	Absence of TERT promoter mutations in esophageal adenocarcinoma.	Pubmed	0.002279	1	0.005172	0.05858	1	1	TERT
Pubmed	26520898	Irisin protects against endothelial injury and ameliorates atherosclerosis in apolipoprotein E-Null diabetic mice.	Pubmed	0.002279	1	0.005172	0.05858	1	1	APOE
Pubmed	22912384	Hyperhomocysteinemia exaggerates adventitial inflammation and angiotensin II-induced abdominal aortic aneurysm in mice.	Pubmed	0.002279	1	0.005172	0.05858	1	1	APOE
Pubmed	12162507	Two polymorphisms in the vitamin D receptor gene--association with bone mass and 5-year change in bone mass with or without hormone-replacement therapy in postmenopausal women: the Danish Osteoporosis Prevention Study.	Pubmed	0.002279	1	0.005172	0.05858	1	1	VDR
Pubmed	31743939	Homozygous Variant in ARL3 Causes Autosomal Recessive Cone Rod Dystrophy.	Pubmed	0.002279	1	0.005172	0.05858	1	1	ARL3
Pubmed	30080282	Urinary angiotensinogen level is increased in renal transplant recipients with masked hypertension and is correlated with left ventricular mass index and albuminuria in these patients.	Pubmed	0.002279	1	0.005172	0.05858	1	1	AGT
Pubmed	16272304	The src homology 2 domain-containing tyrosine phosphatase 2 regulates primary T-dependent immune responses and Th cell differentiation.	Pubmed	0.002279	1	0.005172	0.05858	1	1	PTPN11
Pubmed	35060672	Refining the clinical phenotype associated with missense variants in exons 38 and 39 of KMT2D.	Pubmed	0.002279	1	0.005172	0.05858	1	1	KMT2D
Pubmed	25377480	Disturbed flow induces systemic changes in metabolites in mouse plasma: a metabolomics study using ApoE?/? mice with partial carotid ligation.	Pubmed	0.002279	1	0.005172	0.05858	1	1	APOE
Pubmed	8738134	Characterization of an L-type calcium channel expressed by human retinal Müller (glial) cells.	Pubmed	0.002279	1	0.005172	0.05858	1	1	CACNA1D
Pubmed	15563471	Interdependent regulation of insulin receptor kinase activity by ADP and hydrogen peroxide.	Pubmed	0.002279	1	0.005172	0.05858	1	1	INSR
Pubmed	12477518	A C/T single nucleotide polymorphism at the tyrosine kinase domain of the insulin receptor gene is associated with polycystic ovary syndrome.	Pubmed	0.002279	1	0.005172	0.05858	1	1	INSR
Pubmed	17825556	Reduced expression of Kir6.2/SUR2A subunits explains KATP deficiency in K+-depleted rats.	Pubmed	0.002279	1	0.005172	0.05858	1	1	KCNJ11
Pubmed	20601302	BsmI, TaqI, ApaI and FokI polymorphisms in the vitamin D receptor (VDR) gene and risk of fracture in Caucasians: a meta-analysis.	Pubmed	0.002279	1	0.005172	0.05858	1	1	VDR
Pubmed	25282659	Validation of association of the apolipoprotein E ?2 allele with neurodevelopmental dysfunction after cardiac surgery in neonates and infants.	Pubmed	0.002279	1	0.005172	0.05858	1	1	APOE
Pubmed	20008139	Nuclear beta-catenin induces an early liver progenitor phenotype in hepatocellular carcinoma and promotes tumor recurrence.	Pubmed	0.002279	1	0.005172	0.05858	1	1	CTNNB1
Pubmed	27753652	RAF1-associated Noonan syndrome presenting antenatally with an abnormality of skull shape, subdural haematoma and associated with novel cerebral malformations.	Pubmed	0.002279	1	0.005172	0.05858	1	1	RAF1
Pubmed	16450255	[Age-related macular degeneration: its association with the epsilon4 allele of the apolipoprotein E gene].	Pubmed	0.002279	1	0.005172	0.05858	1	1	APOE
Pubmed	28688620	Role for loss of nuclear PTEN in a harbinger of brain metastases.	Pubmed	0.002279	1	0.005172	0.05858	1	1	PTEN
Pubmed	20819590	Angiotensin-converting enzyme gene I/D genotype affected metoprolol-induced reduction in 24-hour average heart rate.	Pubmed	0.002279	1	0.005172	0.05858	1	1	ACE
Pubmed	11748851	Erratum: Detection of six novel FBN1 mutations in British patients affected by Marfan syndrome.	Pubmed	0.002279	1	0.005172	0.05858	1	1	FBN1
Pubmed	26150159	WT1 expression in the human fetus during development.	Pubmed	0.002279	1	0.005172	0.05858	1	1	WT1
Pubmed	16051894	Impact of hypertension and apolipoprotein E4 on poststroke cognition in subjects >75 years of age.	Pubmed	0.002279	1	0.005172	0.05858	1	1	APOE
Pubmed	22673530	Immunohistochemical expression of Wilms' tumor protein (WT1) in developing human epithelial and mesenchymal tissues.	Pubmed	0.002279	1	0.005172	0.05858	1	1	WT1
Pubmed	14533015	Identification and characterization of TRIP8 gene in silico.	Pubmed	0.002279	1	0.005172	0.05858	1	1	JMJD1C
Pubmed	33215813	The APOE gene cluster responds to air pollution factors in mice with coordinated expression of genes that differs by age in humans.	Pubmed	0.002279	1	0.005172	0.05858	1	1	APOE
Pubmed	18756055	Cyclin-dependent kinase inhibitor p27Kip1 controls growth and cell cycle progression in human uterine leiomyoma.	Pubmed	0.002279	1	0.005172	0.05858	1	1	CDKN1B
Pubmed	23985566	Modulation of ?-catenin function maintains mouse epiblast stem cell and human embryonic stem cell self-renewal.	Pubmed	0.002279	1	0.005172	0.05858	1	1	CTNNB1
Pubmed	35469904	Associations between TERT Promoter Mutations and Survival in Superficial Spreading and Nodular Melanomas in a Large Prospective Patient Cohort.	Pubmed	0.002279	1	0.005172	0.05858	1	1	TERT
Pubmed	22213340	25-hydroxyvitamin D, vitamin D receptor gene polymorphisms, and severity of Parkinson's disease.	Pubmed	0.002279	1	0.005172	0.05858	1	1	VDR
Pubmed	22213325	Expression and function of the vitamin D receptor in malignant germ cell tumour of the testis.	Pubmed	0.002279	1	0.005172	0.05858	1	1	VDR
Pubmed	22213323	Association of genetic variants of the vitamin D receptor (VDR) with cutaneous squamous cell carcinomas (SCC) and basal cell carcinomas (BCC): a pilot study in a German population.	Pubmed	0.002279	1	0.005172	0.05858	1	1	VDR
Pubmed	11191642	Nine polymorphisms of angiotensinogen gene in the susceptibility to essential hypertension.	Pubmed	0.002279	1	0.005172	0.05858	1	1	AGT
Pubmed	32214089	CDK1 dependent phosphorylation of hTERT contributes to cancer progression.	Pubmed	0.002279	1	0.005172	0.05858	1	1	TERT
Pubmed	29518145	Hydrogen sulfide mediates athero-protection against oxidative stress via S-sulfhydration.	Pubmed	0.002279	1	0.005172	0.05858	1	1	APOE
Pubmed	21422114	CDKN1B, encoding the cyclin-dependent kinase inhibitor 1B (p27), is located in the minimally deleted region of 12p abnormalities in myeloid malignancies and its low expression is a favorable prognostic marker in acute myeloid leukemia.	Pubmed	0.002279	1	0.005172	0.05858	1	1	CDKN1B
Pubmed	33624437	Vitamin D Inhibits Adipokine Production and Inflammatory Signaling Through the Vitamin D Receptor in Human Adipocytes.	Pubmed	0.002279	1	0.005172	0.05858	1	1	VDR
Pubmed	17456009	Inactivation of Pten in osteo-chondroprogenitor cells leads to epiphyseal growth plate abnormalities and skeletal overgrowth.	Pubmed	0.002279	1	0.005172	0.05858	1	1	PTEN
Pubmed	31051176	The Molecular Basis for Apolipoprotein E4 as the Major Risk Factor for Late-Onset Alzheimer's Disease.	Pubmed	0.002279	1	0.005172	0.05858	1	1	APOE
Pubmed	13129656	Increased levels of apolipoprotein E in the frontal cortex of subjects with schizophrenia.	Pubmed	0.002279	1	0.005172	0.05858	1	1	APOE
Pubmed	28397039	ER stress-mediated cell damage contributes to the release of EDA(+) fibronectin from hepatocytes in nonalcoholic fatty liver disease.	Pubmed	0.002279	1	0.005172	0.05858	1	1	FN1
Pubmed	32639175	Comprehensive analysis of multiple parameters associated with tumor immune microenvironment in	Pubmed	0.002279	1	0.005172	0.05858	1	1	ARID1A
Pubmed	24599132	Noncanonical functions of telomerase: implications in telomerase-targeted cancer therapies.	Pubmed	0.002279	1	0.005172	0.05858	1	1	TERT
Pubmed	24878738	APOE ?4 is associated with disproportionate progressive hippocampal atrophy in AD.	Pubmed	0.002279	1	0.005172	0.05858	1	1	APOE
Pubmed	22213317	Vitamin D receptor expression in patients with vulvar cancer.	Pubmed	0.002279	1	0.005172	0.05858	1	1	VDR
Pubmed	20832534	Effect of apolipoprotein E gene polymorphism on serum lipid level before and after renal transplantation.	Pubmed	0.002279	1	0.005172	0.05858	1	1	APOE
Pubmed	26402005	Human ApoE Isoforms Differentially Modulate Glucose and Amyloid Metabolic Pathways in Female Brain: Evidence of the Mechanism of Neuroprotection by ApoE2 and Implications for Alzheimer's Disease Prevention and Early Intervention.	Pubmed	0.002279	1	0.005172	0.05858	1	1	APOE
Pubmed	17407072	[The genetic and clinical characteristics of transcription factor 1 gene mutations in Chinese diabetes].	Pubmed	0.002279	1	0.005172	0.05858	1	1	HNF1A
Pubmed	24174165	TERT promoter mutations rather than methylation are the main mechanism for TERT upregulation in adult gliomas.	Pubmed	0.002279	1	0.005172	0.05858	1	1	TERT
Pubmed	15629534	Solution structure of a peptide derived from the oncogenic protein beta-Catenin in its phosphorylated and nonphosphorylated states.	Pubmed	0.002279	1	0.005172	0.05858	1	1	CTNNB1
Pubmed	24174164	TERT promoter mutations are highly recurrent in SHH subgroup medulloblastoma.	Pubmed	0.002279	1	0.005172	0.05858	1	1	TERT
Pubmed	15331425	Mice with cardiac-restricted angiotensin-converting enzyme (ACE) have atrial enlargement, cardiac arrhythmia, and sudden death.	Pubmed	0.002279	1	0.005172	0.05858	1	1	ACE
Pubmed	34312410	Knockout of Ca	Pubmed	0.002279	1	0.005172	0.05858	1	1	CACNA1D
Pubmed	17625112	Insulin signaling in mouse oocytes.	Pubmed	0.002279	1	0.005172	0.05858	1	1	INSR
Pubmed	11093271	PAX2 mutations in renal-coloboma syndrome: mutational hotspot and germline mosaicism.	Pubmed	0.002279	1	0.005172	0.05858	1	1	PAX2
Pubmed	25910066	Vitamin D Receptor Polymorphisms Are Associated with Reduced Esophageal Vitamin D Receptor Expression and Reduced Esophageal Adenocarcinoma Risk.	Pubmed	0.002279	1	0.005172	0.05858	1	1	VDR
Pubmed	33406387	CD10 (neprilysin) expression: a potential adjunct in the distinction of hibernoma from morphologic mimics.	Pubmed	0.002279	1	0.005172	0.05858	1	1	MME
Pubmed	12452048	[Detection of telomerase hTERT gene expression of exfoliated cell in broncho-alveolar lavage fluid].	Pubmed	0.002279	1	0.005172	0.05858	1	1	TERT
Pubmed	12452049	[Relationship between abnormal expression of beta-catenin in gastric carcinoma and survival].	Pubmed	0.002279	1	0.005172	0.05858	1	1	CTNNB1
Pubmed	22976292	G-actin regulates the shuttling and PP1 binding of the RPEL protein Phactr1 to control actomyosin assembly.	Pubmed	0.002279	1	0.005172	0.05858	1	1	PHACTR1
Pubmed	27061010	Two novel polymorphisms in PLCE1 are associated with the susceptibility to esophageal squamous cell carcinoma in Chinese population.	Pubmed	0.002279	1	0.005172	0.05858	1	1	PLCE1
Pubmed	29795437	Nuclear ?-catenin localization and mutation of the CTNNB1 gene: a context-dependent association.	Pubmed	0.002279	1	0.005172	0.05858	1	1	CTNNB1
Pubmed	12452054	Expression and significance of a new tumor suppression gene PTEN in primary renal cell carcinoma.	Pubmed	0.002279	1	0.005172	0.05858	1	1	PTEN
Pubmed	12899394	Polymorphism of angiotensin-converting enzyme gene and genetic susceptibility to asthma with familial aggregation.	Pubmed	0.002279	1	0.005172	0.05858	1	1	ACE
Pubmed	32277687	Enhancing PTEN suppressor gene expression in pancreatic carcinoma.	Pubmed	0.002279	1	0.005172	0.05858	1	1	PTEN
Pubmed	20423850	[Effect of hTERT antisense oligodeoxynucleotide on telomerase activity in bladder cancer cells in vitro].	Pubmed	0.002279	1	0.005172	0.05858	1	1	TERT
Pubmed	16971959	The effect of genetic variation in angiotensinogen on serum levels and blood pressure: a comparison of Nigerians and US blacks.	Pubmed	0.002279	1	0.005172	0.05858	1	1	AGT
Pubmed	26666421	Spatio-temporal genetic heterogeneity of CTNNB1 mutations in sporadic desmoid type fibromatosis lesions.	Pubmed	0.002279	1	0.005172	0.05858	1	1	CTNNB1
Pubmed	22820506	Down-regulation of estrogen receptor ? (ER?) transcriptional activity by p27 is mediated by inhibition of ER? nuclear localization and modulation of the ER? transcriptional complex.	Pubmed	0.002279	1	0.005172	0.05858	1	1	CDKN1B
Pubmed	21896989	WT1 expression as an independent marker of poor prognosis in colorectal cancers.	Pubmed	0.002279	1	0.005172	0.05858	1	1	WT1
Pubmed	16462203	Relationship of apolipoprotein E and age at onset to Parkinson disease neuropathology.	Pubmed	0.002279	1	0.005172	0.05858	1	1	APOE
Pubmed	21688200	Down-regulated miRNA-214 induces a cell cycle G1 arrest in gastric cancer cells by up-regulating the PTEN protein.	Pubmed	0.002279	1	0.005172	0.05858	1	1	PTEN
Pubmed	18480052	Loss of neuroprotective survival signal in mice lacking insulin receptor gene in rod photoreceptor cells.	Pubmed	0.002279	1	0.005172	0.05858	1	1	INSR
Pubmed	11406650	Effect of p27 deficiency and rapamycin on intimal hyperplasia: in vivo and in vitro studies using a p27 knockout mouse model.	Pubmed	0.002279	1	0.005172	0.05858	1	1	CDKN1B
Pubmed	18719092	Vitamin D receptor polymorphisms (FokI, BsmI) and breast cancer risk: association replication in two case-control studies within French Canadian population.	Pubmed	0.002279	1	0.005172	0.05858	1	1	VDR
Pubmed	20378820	Vitamin D receptor attenuates renal fibrosis by suppressing the renin-angiotensin system.	Pubmed	0.002279	1	0.005172	0.05858	1	1	VDR
Pubmed	11795204	[Multifunction of fibronectin].	Pubmed	0.002279	1	0.005172	0.05858	1	1	FN1
Pubmed	7700638	Repression of the retinoic acid receptor-alpha gene by the Wilms' tumor suppressor gene product, wt1.	Pubmed	0.002279	1	0.005172	0.05858	1	1	WT1
Pubmed	16048257	Association of vitamin D receptor gene polymorphisms with hypercalcemia in peritoneal dialysis patients.	Pubmed	0.002279	1	0.005172	0.05858	1	1	VDR
Pubmed	18063831	Association between apolipoprotein E genotype and carotid intima-media thickness may suggest a specific effect on large artery atherothrombotic stroke.	Pubmed	0.002279	1	0.005172	0.05858	1	1	APOE
Pubmed	32928023	Could angiotensin-converting enzyme 1	Pubmed	0.002279	1	0.005172	0.05858	1	1	ACE
Pubmed	11372768	Multivariate analysis of genetic and acquired factors; T235 variant of the angiotensinogen gene is a potent independent risk factor for preeclampsia.	Pubmed	0.002279	1	0.005172	0.05858	1	1	AGT
Pubmed	35575058	Crystallographic landscape of SHP2 provides molecular insights for SHP2 targeted drug discovery.	Pubmed	0.002279	1	0.005172	0.05858	1	1	PTPN11
Pubmed	28216333	Vitamin D receptor gene polymorphisms, smoking, and risk of sporadic Parkinson's disease in Japan.	Pubmed	0.002279	1	0.005172	0.05858	1	1	VDR
Pubmed	24551154	HMGA2, the architectural transcription factor high mobility group, is expressed in the developing and mature mouse cochlea.	Pubmed	0.002279	1	0.005172	0.05858	1	1	HMGA2
Pubmed	21218563	The moderating effect of the APOE [small element of] 4 allele on the relationship between hippocampal volume and cognitive decline in older depressed patients.	Pubmed	0.002279	1	0.005172	0.05858	1	1	APOE
Pubmed	16885549	Activating mutations in the ABCC8 gene in neonatal diabetes mellitus.	Pubmed	0.002279	1	0.005172	0.05858	1	1	ABCC8
Pubmed	34253690	The dual distinct role of telomerase in repression of senescence and myofibroblast differentiation.	Pubmed	0.002279	1	0.005172	0.05858	1	1	TERT
Pubmed	29976636	Overexpression of	Pubmed	0.002279	1	0.005172	0.05858	1	1	FGFR1
Pubmed	16498234	A PTPN11 gene mutation (Y63C) causing Noonan syndrome is not associated with short stature in general population.	Pubmed	0.002279	1	0.005172	0.05858	1	1	PTPN11
Pubmed	32238093	Nuclear receptor co-repressor RIP140 regulates diurnal expression of cytochrome P450 2b10 in mouse liver.	Pubmed	0.002279	1	0.005172	0.05858	1	1	NRIP1
Pubmed	22345093	Association between polymorphisms of the renin-angiotensin system and coronary artery disease in Chinese patients with type 2 diabetes.	Pubmed	0.002279	1	0.005172	0.05858	1	1	ACE
Pubmed	34973494	Postnatal deletion of ?-catenin in preosteoblasts regulates global energy metabolism through increasing bone resorption and adipose tissue fibrosis.	Pubmed	0.002279	1	0.005172	0.05858	1	1	CTNNB1
Pubmed	35988965	Gastrointestinal manifestations in PTEN hamartoma tumor syndrome.	Pubmed	0.002279	1	0.005172	0.05858	1	1	PTEN
Pubmed	23826241	PLCE1 polymorphism and upper gastrointestinal cancer risk: a meta-analysis.	Pubmed	0.002279	1	0.005172	0.05858	1	1	PLCE1
Pubmed	22345095	Elevated serum angiotensin converting enzyme levels as a reflection of bone marrow renin-angiotensin system activation in multiple myeloma.	Pubmed	0.002279	1	0.005172	0.05858	1	1	ACE
Pubmed	36057714	Effects of APOE gene ?4 allele on serum lipid profiles and risk of cardiovascular disease and tumorigenesis in southern Chinese population.	Pubmed	0.002279	1	0.005172	0.05858	1	1	APOE
Pubmed	25787039	Genetic variations in the vitamin-D receptor (VDR) gene in preeclampsia patients in the Chinese Han population.	Pubmed	0.002279	1	0.005172	0.05858	1	1	VDR
Pubmed	17035339	VDR-dependent regulation of mast cell maturation mediated by 1,25-dihydroxyvitamin D3.	Pubmed	0.002279	1	0.005172	0.05858	1	1	VDR
Pubmed	30003976	Saccade latency delays in young apolipoprotein E (APOE) epsilon 4 carriers.	Pubmed	0.002279	1	0.005172	0.05858	1	1	APOE
Pubmed	18183598	Haplotype and genotypes of the VDR gene and cutaneous melanoma risk in non-Hispanic whites in Texas: a case-control study.	Pubmed	0.002279	1	0.005172	0.05858	1	1	VDR
Pubmed	30908459	ACE Gene Plays a Key Role in Reducing Blood Pressure in The Hyperintensive Elderly After Resistance Training.	Pubmed	0.002279	1	0.005172	0.05858	1	1	ACE
Pubmed	32314201	APOE ?4 and cognitive reserve effects on the functional network in the Alzheimer's disease spectrum.	Pubmed	0.002279	1	0.005172	0.05858	1	1	APOE
Pubmed	2563581	An allelic polymorphism of the angiotensinogen gene in mice.	Pubmed	0.002279	1	0.005172	0.05858	1	1	AGT
Pubmed	26786159	L-type Cav1.3 channels regulate ryanodine receptor-dependent Ca2+ release during sino-atrial node pacemaker activity.	Pubmed	0.002279	1	0.005172	0.05858	1	1	CACNA1D
Pubmed	23900677	Associations between vitamin D receptor polymorphisms and breast cancer risk.	Pubmed	0.002279	1	0.005172	0.05858	1	1	VDR
Pubmed	29496308	Overexpression of CTNNB1: Clinical implication in Chinese de novo acute myeloid leukemia.	Pubmed	0.002279	1	0.005172	0.05858	1	1	CTNNB1
Pubmed	27391347	SCLLTargeting FGFR1 to suppress leukemogenesis in syndromic and de novo AML in murine models.	Pubmed	0.002279	1	0.005172	0.05858	1	1	FGFR1
Pubmed	14569045	Obesity and alcohol modulate the effect of apolipoprotein E polymorphism on lipids and insulin.	Pubmed	0.002279	1	0.005172	0.05858	1	1	APOE
Pubmed	27934809	Wilms' tumour 1 gene mutations in south Indian children with steroid-resistant nephrotic syndrome.	Pubmed	0.002279	1	0.005172	0.05858	1	1	WT1
Pubmed	23033009	?-catenin negatively regulates expression of the prostaglandin transporter PGT in the normal intestinal epithelium and colorectal tumour cells: a role in the chemopreventive efficacy of aspirin?	Pubmed	0.002279	1	0.005172	0.05858	1	1	CTNNB1
Pubmed	25246631	Binding of WIP to actin is essential for T cell actin cytoskeleton integrity and tissue homing.	Pubmed	0.002279	1	0.005172	0.05858	1	1	WIPF1
Pubmed	24357048	Phospholipase C ?-1 inhibits p53 expression in lung cancer.	Pubmed	0.002279	1	0.005172	0.05858	1	1	PLCE1
Pubmed	21593433	Pten ablation in adult dopaminergic neurons is neuroprotective in Parkinson's disease models.	Pubmed	0.002279	1	0.005172	0.05858	1	1	PTEN
Pubmed	29496310	Wnt/?-catenin signal alteration and its diagnostic utility in basal cell adenoma and histologically similar tumors of the salivary gland.	Pubmed	0.002279	1	0.005172	0.05858	1	1	CTNNB1
Pubmed	26402098	37 Years of Body Mass Index and Dementia: Effect Modification by the APOE Genotype: Observations from the Prospective Population Study of Women in Gothenburg, Sweden.	Pubmed	0.002279	1	0.005172	0.05858	1	1	APOE
Pubmed	31148578	Impaired memory-guided attention in asymptomatic APOE4 carriers.	Pubmed	0.002279	1	0.005172	0.05858	1	1	APOE
Pubmed	16545013	Pathogenic significance of alpha-N-acetylgalactosaminidase activity found in the envelope glycoprotein gp160 of human immunodeficiency virus Type 1.	Pubmed	0.002279	1	0.005172	0.05858	1	1	VDR
Pubmed	17715945	A monomeric, biologically active, full-length human apolipoprotein E.	Pubmed	0.002279	1	0.005172	0.05858	1	1	APOE
Pubmed	25199838	PTEN interacts with histone H1 and controls chromatin condensation.	Pubmed	0.002279	1	0.005172	0.05858	1	1	PTEN
Pubmed	11805010	Apolipoprotein E in apolipoprotein B (apo B)- and non-apo B-containing lipoproteins in 3523 participants in the Stanislas cohort: biological variation and genotype-specific reference limits.	Pubmed	0.002279	1	0.005172	0.05858	1	1	APOE
Pubmed	19143971	Role of angiotensin-converting enzyme gene polymorphisms in children with sepsis and septic shock.	Pubmed	0.002279	1	0.005172	0.05858	1	1	ACE
Pubmed	22117541	Hypercholesterolemia promotes early renal dysfunction in apolipoprotein E-deficient mice.	Pubmed	0.002279	1	0.005172	0.05858	1	1	APOE
Pubmed	18830414	PTEN posttranslational inactivation and hyperactivation of the PI3K/Akt pathway sustain primary T cell leukemia viability.	Pubmed	0.002279	1	0.005172	0.05858	1	1	PTEN
Pubmed	12060769	Targeted inactivation of CTNNB1 reveals unexpected effects of beta-catenin mutation.	Pubmed	0.002279	1	0.005172	0.05858	1	1	CTNNB1
Pubmed	19879282	Working memory deficits in healthy APOE epsilon 4 carriers.	Pubmed	0.002279	1	0.005172	0.05858	1	1	APOE
Pubmed	29675736	Decreased content, rate of synthesis and export of cholesterol in the brain of apoE knockout mice.	Pubmed	0.002279	1	0.005172	0.05858	1	1	APOE
Pubmed	29281820	Allele-Specific DNA Methylation and Its Interplay with Repressive Histone Marks at Promoter-Mutant TERT Genes.	Pubmed	0.002279	1	0.005172	0.05858	1	1	TERT
Pubmed	28253385	Association of Steroid 5?-Reductase Type 3 Congenital Disorder of Glycosylation With Early-Onset Retinal Dystrophy.	Pubmed	0.002279	1	0.005172	0.05858	1	1	SRD5A3
Pubmed	29594720	Ligand binding and conformational changes of SUR1 subunit in pancreatic ATP-sensitive potassium channels.	Pubmed	0.002279	1	0.005172	0.05858	1	1	KCNJ11
Pubmed	26536448	Variations in the high-mobility group-A2 gene (HMGA2) are associated with idiopathic short stature.	Pubmed	0.002279	1	0.005172	0.05858	1	1	HMGA2
Pubmed	31560818	Variations of Wnt/?-catenin pathway-related genes in susceptibility to knee osteoarthritis: A three-centre case-control study.	Pubmed	0.002279	1	0.005172	0.05858	1	1	CTNNB1
Pubmed	33288743	Cytosolic sequestration of the vitamin D receptor as a therapeutic option for vitamin D-induced hypercalcemia.	Pubmed	0.002279	1	0.005172	0.05858	1	1	VDR
Pubmed	26402071	The APOE Gene is Differentially Methylated in Alzheimer's Disease.	Pubmed	0.002279	1	0.005172	0.05858	1	1	APOE
Pubmed	22372637	The enteropathogenic E. coli effector EspH promotes actin pedestal formation and elongation via WASP-interacting protein (WIP).	Pubmed	0.002279	1	0.005172	0.05858	1	1	WIPF1
Pubmed	24215939	Telomerase reverse transcriptase gene promoter mutations help discern the origin of urogenital tumors: a genomic and molecular study.	Pubmed	0.002279	1	0.005172	0.05858	1	1	TERT
Pubmed	3031656	Cloning and analysis of the promotor region of the human fibronectin gene.	Pubmed	0.002279	1	0.005172	0.05858	1	1	FN1
Pubmed	27920201	The Streptococcus gordonii Adhesin CshA Protein Binds Host Fibronectin via a Catch-Clamp Mechanism.	Pubmed	0.002279	1	0.005172	0.05858	1	1	FN1
Pubmed	22976236	Apolipoprotein E epsilon4 does not modulate amyloid-?-associated neurodegeneration in preclinical Alzheimer disease.	Pubmed	0.002279	1	0.005172	0.05858	1	1	APOE
Pubmed	15174235	[Association of apoE polymorphism and treatment outcome in patients with traumatic brain injury].	Pubmed	0.002279	1	0.005172	0.05858	1	1	APOE
Pubmed	25474136	TERT promoter mutations are associated with distant metastases in upper tract urothelial carcinomas and serve as urinary biomarkers detected by a sensitive castPCR.	Pubmed	0.002279	1	0.005172	0.05858	1	1	TERT
Pubmed	29462993	The Biased G-Protein-Coupled Receptor Agonism Bridges the Gap between the Insulin Receptor and the Metabolic Syndrome.	Pubmed	0.002279	1	0.005172	0.05858	1	1	INSR
Pubmed	22056199	Education halves the risk of dementia due to apolipoprotein ?4 allele: a collaborative study from the Swedish brain power initiative.	Pubmed	0.002279	1	0.005172	0.05858	1	1	APOE
Pubmed	30086265	Neuronal subset-specific deletion of Pten results in aberrant Wnt signaling and memory impairments.	Pubmed	0.002279	1	0.005172	0.05858	1	1	PTEN
Pubmed	26428673	Resveratrol attenuates norepinephrine-induced ovarian cancer invasiveness through downregulating hTERT expression.	Pubmed	0.002279	1	0.005172	0.05858	1	1	TERT
Pubmed	22479427	Loss of PTEN is not associated with poor survival in newly diagnosed glioblastoma patients of the temozolomide era.	Pubmed	0.002279	1	0.005172	0.05858	1	1	PTEN
Pubmed	23407349	A founder haplotype of APOE-Sendai mutation associated with lipoprotein glomerulopathy.	Pubmed	0.002279	1	0.005172	0.05858	1	1	APOE
Pubmed	12167537	Several regions of the repeat domain of the Staphylococcus caprae autolysin, AtlC, are involved in fibronectin binding.	Pubmed	0.002279	1	0.005172	0.05858	1	1	FN1
Pubmed	15666590	Ace Alu insertion polymorphism in Croatia and its isolates.	Pubmed	0.002279	1	0.005172	0.05858	1	1	ACE
Pubmed	1576433	Electron microscopic observations of elastic fibres in the lung and aorta of tight-skin and beta-aminopropionitrile-fed mice.	Pubmed	0.002279	1	0.005172	0.05858	1	1	FBN1
Pubmed	26296466	The Sirt1 activator SRT1720 attenuates angiotensin II-induced atherosclerosis in apoE?/? mice through inhibiting vascular inflammatory response.	Pubmed	0.002279	1	0.005172	0.05858	1	1	APOE
Pubmed	15520190	SUMO-1 modification of the Wilms' tumor suppressor WT1.	Pubmed	0.002279	1	0.005172	0.05858	1	1	WT1
Pubmed	22081024	A MEK-independent role for CRAF in mitosis and tumor progression.	Pubmed	0.002279	1	0.005172	0.05858	1	1	RAF1
Pubmed	18998097	Identification of mutations in the Kir6.2 subunit of the K(ATP) channel.	Pubmed	0.002279	1	0.005172	0.05858	1	1	KCNJ11
Pubmed	17410707	Lack of association between the apolipoprotein E gene and aneurysmal subarachnoid hemorrhage in an Italian population.	Pubmed	0.002279	1	0.005172	0.05858	1	1	APOE
Pubmed	24746929	Association of APOE polymorphisms and stressful life events with dementia in a Pakistani population.	Pubmed	0.002279	1	0.005172	0.05858	1	1	APOE
Pubmed	11844581	The behavioural effect of middle cerebral artery occlusion on apolipoprotein-E deficient mice.	Pubmed	0.002279	1	0.005172	0.05858	1	1	APOE
Pubmed	19326964	A neprilysin polymorphism and amyloid-beta plaques after traumatic brain injury.	Pubmed	0.002279	1	0.005172	0.05858	1	1	MME
Pubmed	25391428	Downregulation of RIP140 in hepatocellular carcinoma promoted the growth and migration of the cancer cells.	Pubmed	0.002279	1	0.005172	0.05858	1	1	NRIP1
Pubmed	23348503	TERT promoter mutations in familial and sporadic melanoma.	Pubmed	0.002279	1	0.005172	0.05858	1	1	TERT
Pubmed	12070083	Vitamin D(3) receptor ablation alters mammary gland morphogenesis.	Pubmed	0.002279	1	0.005172	0.05858	1	1	VDR
Pubmed	23348506	Highly recurrent TERT promoter mutations in human melanoma.	Pubmed	0.002279	1	0.005172	0.05858	1	1	TERT
Pubmed	14594022	APOE epsilon4 as a predictor of subjective quality of life in a biracial older person community sample.	Pubmed	0.002279	1	0.005172	0.05858	1	1	APOE
Pubmed	12765058	[Detection of telomerase activity by semi-quantitative and in situ assays and quantification of hTERT expression in bladder carcinomas].	Pubmed	0.002279	1	0.005172	0.05858	1	1	TERT
Pubmed	15571830	Angiotensin converting enzyme insertion/deletion polymorphism and the risk of heart failure in hypertensive subjects.	Pubmed	0.002279	1	0.005172	0.05858	1	1	ACE
Pubmed	15211626	Variations in the NMDA receptor subunit 2B gene (GRIN2B) and schizophrenia: a case-control study.	Pubmed	0.002279	1	0.005172	0.05858	1	1	GRIN2B
Pubmed	31173478	Sensitive detection of FGFR1 N546K mosaic mutation in patient with encephalocraniocutaneous lipomatosis and pilocytic astrocytoma.	Pubmed	0.002279	1	0.005172	0.05858	1	1	FGFR1
Pubmed	26931395	The Synthesis of 1,3,5-triazine Derivatives and JNJ7777120 Analogues with Histamine H4 Receptor Affinity and Their Interaction with PTEN Promoter.	Pubmed	0.002279	1	0.005172	0.05858	1	1	PTEN
Pubmed	24081948	Aberrant ZNF423 impedes B cell differentiation and is linked to adverse outcome of ETV6-RUNX1 negative B precursor acute lymphoblastic leukemia.	Pubmed	0.002279	1	0.005172	0.05858	1	1	ZNF423
Pubmed	20146166	A novel missense mutation (C84R) in a patient with type II vitamin d-dependent rickets.	Pubmed	0.002279	1	0.005172	0.05858	1	1	VDR
Pubmed	36669744	Infiltrating CD8+ T cells and M2 macrophages are retained in tumor matrix tracks enriched in low tension fibronectin fibers.	Pubmed	0.002279	1	0.005172	0.05858	1	1	FN1
Pubmed	23084549	Circulating angiotensin-converting enzyme is associated with left ventricular dysfunction, but not with central aortic hemodynamics.	Pubmed	0.002279	1	0.005172	0.05858	1	1	ACE
Pubmed	18722603	Wilms' tumor gene 1 (WT1) overexpression in neurons in deep endometriosis: a pilot study.	Pubmed	0.002279	1	0.005172	0.05858	1	1	WT1
Pubmed	31559922	APOE polymorphism is associated with blood lipid and serum uric acid metabolism in hypertension or coronary heart disease in a Chinese population.	Pubmed	0.002279	1	0.005172	0.05858	1	1	APOE
Pubmed	15473359	Apolipoprotein-E-deficient mice exhibit an increased susceptibility to disseminated candidiasis.	Pubmed	0.002279	1	0.005172	0.05858	1	1	APOE
Pubmed	21750680	Loss of the BMP antagonist, SMOC-1, causes Ophthalmo-acromelic (Waardenburg Anophthalmia) syndrome in humans and mice.	Pubmed	0.002279	1	0.005172	0.05858	1	1	SMOC1
Pubmed	32341756	Superior cancer preventive efficacy of low versus high dose of mTOR inhibitor in a mouse model of prostate cancer.	Pubmed	0.002279	1	0.005172	0.05858	1	1	PTEN
Pubmed	18709640	Modification of the inverse association between dietary vitamin D intake and colorectal cancer risk by a FokI variant supports a chemoprotective action of Vitamin D intake mediated through VDR binding.	Pubmed	0.002279	1	0.005172	0.05858	1	1	VDR
Pubmed	14767556	EGCG down-regulates telomerase in human breast carcinoma MCF-7 cells, leading to suppression of cell viability and induction of apoptosis.	Pubmed	0.002279	1	0.005172	0.05858	1	1	TERT
Pubmed	26776850	PET-avid hepatocellular adenomas: incidental findings associated with HNF1-? mutated lesions.	Pubmed	0.002279	1	0.005172	0.05858	1	1	HNF1A
Pubmed	15223639	Multiplex real-time RT-PCR for prospective evaluation of WT1 and fusion gene transcripts in newly diagnosed de novo acute myeloid leukemia.	Pubmed	0.002279	1	0.005172	0.05858	1	1	WT1
Pubmed	22744421	Replication study of PLCE1 and C20orf54 polymorphism and risk of esophageal cancer in a Chinese population.	Pubmed	0.002279	1	0.005172	0.05858	1	1	PLCE1
Pubmed	34446716	PTEN? functions as an immune suppressor and promotes immune resistance in PTEN-mutant cancer.	Pubmed	0.002279	1	0.005172	0.05858	1	1	PTEN
Pubmed	31173490	Role of ACE I/D polymorphism in pathological assessment of preeclampsia in Pakistan.	Pubmed	0.002279	1	0.005172	0.05858	1	1	ACE
Pubmed	21990120	Analysis of RAD51C germline mutations in high-risk breast and ovarian cancer families and ovarian cancer patients.	Pubmed	0.002279	1	0.005172	0.05858	1	1	RAD51C
Pubmed	32581267	Role of PKC in the Regulation of the Human Kidney Chloride Channel ClC-Ka.	Pubmed	0.002279	1	0.005172	0.05858	1	1	CLCNKA
Pubmed	15211644	An association study of a polymorphism in the heparan sulfate proteoglycan gene (perlecan, HSPG2) and Alzheimer's disease.	Pubmed	0.002279	1	0.005172	0.05858	1	1	HSPG2
Pubmed	30896913	#NAME?	Pubmed	0.002279	1	0.005172	0.05858	1	1	RERE
Pubmed	35697349	Identification of mechanism of cancer-cell-specific reactivation of hTERT offers therapeutic opportunities for blocking telomerase specifically in human colorectal cancer.	Pubmed	0.002279	1	0.005172	0.05858	1	1	TERT
Pubmed	19951017	Effect of apolipoprotein E genotype on the outcome after anterior cervical decompression and fusion in patients with cervical spondylotic myelopathy.	Pubmed	0.002279	1	0.005172	0.05858	1	1	APOE
Pubmed	19674077	Erosion of telomeric single-stranded overhang in patients with aplastic anaemia carrying telomerase complex mutations.	Pubmed	0.002279	1	0.005172	0.05858	1	1	TERT
Pubmed	24494965	Dual sgRNAs facilitate CRISPR/Cas9-mediated mouse genome targeting.	Pubmed	0.002279	1	0.005172	0.05858	1	1	APOE
Pubmed	35988927	Low placental angiotensin-converting enzyme expression is related to fetal small for gestational age but not to metabolic control in type 1 diabetic pregnancies.	Pubmed	0.002279	1	0.005172	0.05858	1	1	ACE
Pubmed	35746855	PTEN is required for human Treg suppression of costimulation in vitro.	Pubmed	0.002279	1	0.005172	0.05858	1	1	PTEN
Pubmed	23826288	Genetic Associations of Angiotensin-Converting Enzyme with Primary Intracerebral Hemorrhage: A Meta-analysis.	Pubmed	0.002279	1	0.005172	0.05858	1	1	ACE
Pubmed	28290247	Modulation of Retinal Arteriolar Central Reflection by APOE Genotype.	Pubmed	0.002279	1	0.005172	0.05858	1	1	APOE
Pubmed	21135753	Prognosis factors in probands with an FBN1 mutation diagnosed before the age of 1 year.	Pubmed	0.002279	1	0.005172	0.05858	1	1	FBN1
Pubmed	15509897	Expression of ARVCF in the human ganglionic eminence during fetal development.	Pubmed	0.002279	1	0.005172	0.05858	1	1	ARVCF
Pubmed	14767579	Association of angiotensin converting enzyme gene polymorphism with tachycardia cardiomyopathy.	Pubmed	0.002279	1	0.005172	0.05858	1	1	ACE
Pubmed	21747058	Iron overload decreases CaV1.3-dependent L-type Ca2+ currents leading to bradycardia, altered electrical conduction, and atrial fibrillation.	Pubmed	0.002279	1	0.005172	0.05858	1	1	CACNA1D
Pubmed	16403954	Polymorphisms at the ligand binding site of the vitamin D receptor gene and osteomalacia.	Pubmed	0.002279	1	0.005172	0.05858	1	1	VDR
Pubmed	17967500	A multilevel analysis of the influence of Apolipoprotein E genotypes on depressive symptoms in late-life moderated by the environment.	Pubmed	0.002279	1	0.005172	0.05858	1	1	APOE
Pubmed	12912803	Induction of a regulatory T cell type 1 response reduces the development of atherosclerosis in apolipoprotein E-knockout mice.	Pubmed	0.002279	1	0.005172	0.05858	1	1	APOE
Pubmed	18431000	Haplotypes across ACE and the risk of Alzheimer's disease: the three-city study.	Pubmed	0.002279	1	0.005172	0.05858	1	1	ACE
Pubmed	36008818	Increased plasma and brain immunoglobulin A in Alzheimer's disease is lost in apolipoprotein E ?4 carriers.	Pubmed	0.002279	1	0.005172	0.05858	1	1	APOE
Pubmed	23275086	Effect of tumor suppressor PTEN gene on apoptosis and cell cycle of human airway smooth muscle cells.	Pubmed	0.002279	1	0.005172	0.05858	1	1	PTEN
Pubmed	31450492	Physical Activity, APOE Genotype, and Cognitive Decline: Exploring Gene-Environment Interactions in the UK Biobank.	Pubmed	0.002279	1	0.005172	0.05858	1	1	APOE
Pubmed	18374125	Mesenchymal stem cells from Chinese Guizhou minipig by hTERT gene transfection.	Pubmed	0.002279	1	0.005172	0.05858	1	1	TERT
Pubmed	17023262	Xanthine oxidase inhibitor tungsten prevents the development of atherosclerosis in ApoE knockout mice fed a Western-type diet.	Pubmed	0.002279	1	0.005172	0.05858	1	1	APOE
Pubmed	19070572	HMGA2, microRNAs, and stem cell aging.	Pubmed	0.002279	1	0.005172	0.05858	1	1	HMGA2
Pubmed	24480303	Inadequate reinforcement of transmedial disruptions at branch points subtends aortic aneurysm formation in apolipoprotein-E-deficient mice.	Pubmed	0.002279	1	0.005172	0.05858	1	1	APOE
Pubmed	26284537	Quercetin Mediates ?-Catenin in Pancreatic Cancer Stem-Like Cells.	Pubmed	0.002279	1	0.005172	0.05858	1	1	CTNNB1
Pubmed	31810923	Nuclear Accumulation of ?-Catenin in Cancer Stem Cell Radioresistance and Stemness in Human Colon Cancer.	Pubmed	0.002279	1	0.005172	0.05858	1	1	CTNNB1
Pubmed	10532681	Angiotensin II atherogenicity in apolipoprotein E deficient mice is associated with increased cellular cholesterol biosynthesis.	Pubmed	0.002279	1	0.005172	0.05858	1	1	APOE
Pubmed	12611896	Evidence for a relief of repression mechanism for activation of the human telomerase reverse transcriptase promoter.	Pubmed	0.002279	1	0.005172	0.05858	1	1	TERT
Pubmed	15571826	The apolipoprotein E polymorphism is associated with circulating C-reactive protein (the Ludwigshafen risk and cardiovascular health study).	Pubmed	0.002279	1	0.005172	0.05858	1	1	APOE
Pubmed	28982865	Deregulation of PTEN Expression in Laryngeal Squamous Cell Carcinoma Based on Tissue Microarray Digital Analysis.	Pubmed	0.002279	1	0.005172	0.05858	1	1	PTEN
Pubmed	12586348	Involvement of NF-Y and Sp1 binding sequences in basal transcription of the human telomerase RNA gene.	Pubmed	0.002279	1	0.005172	0.05858	1	1	TERC
Pubmed	12368233	Opposing regulatory roles of E2F in human telomerase reverse transcriptase (hTERT) gene expression in human tumor and normal somatic cells.	Pubmed	0.002279	1	0.005172	0.05858	1	1	TERT
Pubmed	27560494	SUR1-Associated Mechanisms Are Not Involved in Ischemic Optic Neuropathy 1 Day Post-Injury.	Pubmed	0.002279	1	0.005172	0.05858	1	1	ABCC8
Pubmed	32583875	Genetic risk factors for lumbar disc disease.	Pubmed	0.002279	1	0.005172	0.05858	1	1	VDR
Pubmed	15725359	Does angiotensin-1 converting enzyme genotype influence motor or cognitive development after pre-term birth?	Pubmed	0.002279	1	0.005172	0.05858	1	1	ACE
Pubmed	15546857	Reduced expression of the insulin receptor in mouse insulinoma (MIN6) cells reveals multiple roles of insulin signaling in gene expression, proliferation, insulin content, and secretion.	Pubmed	0.002279	1	0.005172	0.05858	1	1	INSR
Pubmed	10098522	Regulatory role of p27kip1 in the mouse and human testis.	Pubmed	0.002279	1	0.005172	0.05858	1	1	CDKN1B
Pubmed	31978797	Shp2 activation in bone marrow microenvironment mediates the drug resistance of B-cell acute lymphoblastic leukemia through enhancing the role of VCAM-1/VLA-4.	Pubmed	0.002279	1	0.005172	0.05858	1	1	PTPN11
Pubmed	1324934	Transcriptional regulation of the human insulin receptor promoter.	Pubmed	0.002279	1	0.005172	0.05858	1	1	INSR
Pubmed	21147715	Relationship between changes of bone mineral density over seven years and A1330V polymorphism of the low-density lipoprotein receptor-related protein 5 gene or lifestyle factors in Japanese female workers.	Pubmed	0.002279	1	0.005172	0.05858	1	1	LRP5
Pubmed	20736771	WT1 immunoprofiling and comparison of malignant Mullerian mixed tumors of the female genital tract.	Pubmed	0.002279	1	0.005172	0.05858	1	1	WT1
Pubmed	12598334	Full-length telomerase reverse transcriptase messenger RNA is an independent prognostic factor in neuroblastoma.	Pubmed	0.002279	1	0.005172	0.05858	1	1	TERT
Pubmed	23659763	Overexpression of PLCE1 in Kazakh esophageal squamous cell carcinoma: implications in cancer metastasis and aggressiveness.	Pubmed	0.002279	1	0.005172	0.05858	1	1	PLCE1
Pubmed	12586357	Essential role of protein kinase C zeta in the impairment of insulin-induced glucose transport in IRS-2-deficient brown adipocytes.	Pubmed	0.002279	1	0.005172	0.05858	1	1	PRKCZ
Pubmed	31604805	Angiotensinogen in hepatocytes contributes to Western diet-induced liver steatosis.	Pubmed	0.002279	1	0.005172	0.05858	1	1	AGT
Pubmed	27716671	Effects of Tooth Loss and the Apolipoprotein E ?4 Allele on Mild Memory Impairment in the Fujiwara-kyo Study of Japan: A Nested Case-Control Study.	Pubmed	0.002279	1	0.005172	0.05858	1	1	APOE
Pubmed	23576895	Effect of plasma lipids and APOE genotype on cognitive decline.	Pubmed	0.002279	1	0.005172	0.05858	1	1	APOE
Pubmed	24492349	APOE2 enhances neuroprotection against Alzheimer's disease through multiple molecular mechanisms.	Pubmed	0.002279	1	0.005172	0.05858	1	1	APOE
Pubmed	35815076	Stromal CD10 expression in gastric adenocarcinoma.	Pubmed	0.002279	1	0.005172	0.05858	1	1	MME
Pubmed	20051384	Inactivation of the tumour suppressor, PTEN, in smooth muscle promotes a pro-inflammatory phenotype and enhances neointima formation.	Pubmed	0.002279	1	0.005172	0.05858	1	1	PTEN
Pubmed	30762425	Reciprocal Regulation Between O-GlcNAcylation and ?-Catenin Facilitates Cell Viability and Inhibits Apoptosis in Liver Cancer.	Pubmed	0.002279	1	0.005172	0.05858	1	1	CTNNB1
Pubmed	15520204	Aerosol delivery of glucosylated polyethylenimine/phosphatase and tensin homologue deleted on chromosome 10 complex suppresses Akt downstream pathways in the lung of K-ras null mice.	Pubmed	0.002279	1	0.005172	0.05858	1	1	PTEN
Pubmed	22844488	Associations between apolipoprotein E genotype, diet, body mass index, and serum lipids in Lithuanian adult population.	Pubmed	0.002279	1	0.005172	0.05858	1	1	APOE
Pubmed	16753875	Over-expression of angiotensin-converting enzyme (CD 143) on leukemic blasts as a clue for the activated local bone marrow RAS in AML.	Pubmed	0.002279	1	0.005172	0.05858	1	1	ACE
Pubmed	11940479	Translocation t(2;7)(p12;q21-22) with dysregulation of the CDK6 gene mapping to 7q21-22 in a non-Hodgkin's lymphoma with leukemia.	Pubmed	0.002279	1	0.005172	0.05858	1	1	CDK6
Pubmed	20146105	Prognostic significance of telomerase activity and some tumor markers in non-small cell lung cancer.	Pubmed	0.002279	1	0.005172	0.05858	1	1	TERT
Pubmed	16450309	Lack of correlation between the vitamin D receptor Fokl start codon polymorphism and bone mineral density in patients with Crohn's disease.	Pubmed	0.002279	1	0.005172	0.05858	1	1	VDR
Pubmed	20541011	Perlecan deficiency causes muscle hypertrophy, a decrease in myostatin expression, and changes in muscle fiber composition.	Pubmed	0.002279	1	0.005172	0.05858	1	1	HSPG2
Pubmed	34877786	The protective gene dose effect of the APOE ?2 allele on gray matter volume in cognitively unimpaired individuals.	Pubmed	0.002279	1	0.005172	0.05858	1	1	APOE
Pubmed	15115830	Activating mutations in the gene encoding the ATP-sensitive potassium-channel subunit Kir6.2 and permanent neonatal diabetes.	Pubmed	0.002279	1	0.005172	0.05858	1	1	KCNJ11
Pubmed	11359741	The vitamin D receptor genotype predisposes to the development of calcific aortic valve stenosis.	Pubmed	0.002279	1	0.005172	0.05858	1	1	VDR
Pubmed	11964401	Peptides identify the critical hotspots involved in the biological activation of the insulin receptor.	Pubmed	0.002279	1	0.005172	0.05858	1	1	INSR
Pubmed	21520587	[Insertion/deletion polymorphism of angiotensin converting enzyme seriously modulates anesthetic outcome].	Pubmed	0.002279	1	0.005172	0.05858	1	1	ACE
Pubmed	23574264	The predictive role of phosphatase and tensin homolog (PTEN) loss, phosphoinositol-3 (PI3) kinase (PIK3CA) mutation, and PI3K pathway activation in sensitivity to trastuzumab in HER2-positive breast cancer: a meta-analysis.	Pubmed	0.002279	1	0.005172	0.05858	1	1	PTEN
Pubmed	15475931	Reduced PTEN expression predicts relapse in patients with breast carcinoma treated by tamoxifen.	Pubmed	0.002279	1	0.005172	0.05858	1	1	PTEN
Pubmed	30412599	The APOE ?4 allele is associated with a reduction in FEV1/FVC in women: A cross-sectional analysis of the Long Life Family Study.	Pubmed	0.002279	1	0.005172	0.05858	1	1	APOE
Pubmed	22274316	Frequent loss of tumor suppressor ARID1A protein expression in adenocarcinomas/adenosquamous carcinomas of the uterine cervix.	Pubmed	0.002279	1	0.005172	0.05858	1	1	ARID1A
Pubmed	21159735	Effect of paricalcitol and calcitriol on aortic wall remodeling in uninephrectomized ApoE knockout mice.	Pubmed	0.002279	1	0.005172	0.05858	1	1	APOE
Pubmed	12192493	Association between vitamin D receptor gene polymorphism and psoriasis among the Turkish population.	Pubmed	0.002279	1	0.005172	0.05858	1	1	VDR
Pubmed	10654945	Impaired germinal center reaction in mice with short telomeres.	Pubmed	0.002279	1	0.005172	0.05858	1	1	TERT
Pubmed	31746066	HMGA2 gene polymorphisms and Wilms tumor susceptibility in Chinese children: a four-center case-control study.	Pubmed	0.002279	1	0.005172	0.05858	1	1	HMGA2
Pubmed	26725263	Prevalence and Prognostic Impact of Wilms' Tumor 1 (WT1) Gene, Including SNP rs16754 in Cytogenetically Normal Acute Myeloblastic Leukemia (CN-AML): An Iranian Experience.	Pubmed	0.002279	1	0.005172	0.05858	1	1	WT1
Pubmed	1762909	cDNA cloning of the HMGI-C phosphoprotein, a nuclear protein associated with neoplastic and undifferentiated phenotypes.	Pubmed	0.002279	1	0.005172	0.05858	1	1	HMGA2
Pubmed	12669270	No association between the angiotensin-converting-enzyme gene insertion/deletion polymorphism and the occurrence of macroangiopathy in patients with diabetes mellitus type 2.	Pubmed	0.002279	1	0.005172	0.05858	1	1	ACE
Pubmed	15198189	Divergent expression changes of telomerase and E6/E7 mRNA, following integration of human papillomavirus type 33 in cultured epithelial cells.	Pubmed	0.002279	1	0.005172	0.05858	1	1	TERT
Pubmed	29795525	The association of VDR polymorphisms and type 2 diabetes in older people living in community in Santiago de Chile.	Pubmed	0.002279	1	0.005172	0.05858	1	1	VDR
Pubmed	20087307	The ACE I/D polymorphism in elite Greek track and field athletes.	Pubmed	0.002279	1	0.005172	0.05858	1	1	ACE
Pubmed	18374149	Immortalization of mesenchymal stem cells from bone marrow of rhesus monkey by transfection with human telomerase reverse transcriptase gene.	Pubmed	0.002279	1	0.005172	0.05858	1	1	TERT
Pubmed	32918700	LncRNA ADAMTS9-AS1, as prognostic marker, promotes cell proliferation and EMT in colorectal cancer.	Pubmed	0.002279	1	0.005172	0.05858	1	1	ADAMTS9
Pubmed	12660889	Effects of high-fat diet, angiotensinogen (agt) gene inactivation, and targeted expression to adipose tissue on lipid metabolism and renal gene expression.	Pubmed	0.002279	1	0.005172	0.05858	1	1	AGT
Pubmed	22239999	Influences of the G2350A polymorphism in the ACE gene on cardiac structure and function of ball game players.	Pubmed	0.002279	1	0.005172	0.05858	1	1	ACE
Pubmed	35431245	APOE4 and Confluent White Matter Hyperintensities Have a Synergistic Effect on Episodic Memory Impairment in Prodromal Dementia.	Pubmed	0.002279	1	0.005172	0.05858	1	1	APOE
Pubmed	15367486	A cladistic model of ACE sequence variation with implications for myocardial infarction, Alzheimer disease and obesity.	Pubmed	0.002279	1	0.005172	0.05858	1	1	ACE
Pubmed	36899821	RNA-Seq Analysis of Extradomain A and Extradomain B Fibronectin as Extracellular Matrix Markers for Cancer.	Pubmed	0.002279	1	0.005172	0.05858	1	1	FN1
Pubmed	25596547	Steroidogenic organ development and homeostasis: A WT1-centric view.	Pubmed	0.002279	1	0.005172	0.05858	1	1	WT1
Pubmed	9724715	Defective insulin secretion and enhanced insulin action in KATP channel-deficient mice.	Pubmed	0.002279	1	0.005172	0.05858	1	1	KCNJ11
Pubmed	8086342	Wilms' tumor gene, WT1, mRNA is down-regulated during induction of erythroid and megakaryocytic differentiation of K562 cells.	Pubmed	0.002279	1	0.005172	0.05858	1	1	WT1
Pubmed	24323762	FGFR1 signaling is associated with the magnitude of morphological integration in human head shape.	Pubmed	0.002279	1	0.005172	0.05858	1	1	FGFR1
Pubmed	28062720	Multimodal characterization of older APOE2 carriers reveals selective reduction of amyloid load.	Pubmed	0.002279	1	0.005172	0.05858	1	1	APOE
Pubmed	22020219	Mechanism of KATP hyperactivity and sulfonylurea tolerance due to a diabetogenic mutation in L0 helix of sulfonylurea receptor 1 (ABCC8).	Pubmed	0.002279	1	0.005172	0.05858	1	1	ABCC8
Pubmed	12454737	Apolipoprotein E polymorphism in various dementias in Taiwan Chinese population.	Pubmed	0.002279	1	0.005172	0.05858	1	1	APOE
Pubmed	36271544	Pristane attenuates atherosclerosis in Apoe	Pubmed	0.002279	1	0.005172	0.05858	1	1	APOE
Pubmed	9930858	A partnership that delivers.	Pubmed	0.002279	1	0.005172	0.05858	1	1	CTNNB1
Pubmed	27038679	Multiple ?-catenin mutations in hepatocellular lesions arising in Abernethy malformation.	Pubmed	0.002279	1	0.005172	0.05858	1	1	CTNNB1
Pubmed	22308042	Intravascular optical coherence tomography detection of atherosclerosis and inflammation in murine aorta.	Pubmed	0.002279	1	0.005172	0.05858	1	1	APOE
Pubmed	23887299	Fibroblast growth factor receptor 1 (FGFR1) amplification is a potential therapeutic target in small-cell lung cancer.	Pubmed	0.002279	1	0.005172	0.05858	1	1	FGFR1
Pubmed	9724727	Expression of mouse telomerase catalytic subunit in embryos and adult tissues.	Pubmed	0.002279	1	0.005172	0.05858	1	1	TERT
Pubmed	25342476	Angiotensin I-converting enzyme gene polymorphism enhances the effect of hypercholesterolemia on the risk of coronary heart disease in a general Japanese population: the hisayama study.	Pubmed	0.002279	1	0.005172	0.05858	1	1	ACE
Pubmed	25403724	Disrupted functional and structural networks in cognitively normal elderly subjects with the APOE ?4 allele.	Pubmed	0.002279	1	0.005172	0.05858	1	1	APOE
Pubmed	16738250	The influence of Alzheimer disease family history and apolipoprotein E epsilon4 on mesial temporal lobe activation.	Pubmed	0.002279	1	0.005172	0.05858	1	1	APOE
Pubmed	32798512	Low plasma apolipoprotein E-rich high-density lipoprotein levels in patients with metabolic syndrome.	Pubmed	0.002279	1	0.005172	0.05858	1	1	APOE
Pubmed	14767530	Suppression of prostate tumor cell growth in vivo by WT1, the Wilms' tumor suppressor gene.	Pubmed	0.002279	1	0.005172	0.05858	1	1	WT1
Pubmed	20161770	Alternative splicing of the angiogenesis associated extra-domain B of fibronectin regulates the accessibility of the B-C loop of the type III repeat 8.	Pubmed	0.002279	1	0.005172	0.05858	1	1	FN1
Pubmed	9724737	Multiple promoters direct the tissue-specific expression of novel N-terminal variant human vitamin D receptor gene transcripts.	Pubmed	0.002279	1	0.005172	0.05858	1	1	VDR
Pubmed	31690771	Association of select vitamin D receptor gene polymorphisms with the risk of tobacco-related cancers - a meta-analysis.	Pubmed	0.002279	1	0.005172	0.05858	1	1	VDR
Pubmed	16210856	Association of angiotensinogen gene polymorphisms with essential hypertension in African-Americans and Caucasians.	Pubmed	0.002279	1	0.005172	0.05858	1	1	AGT
Pubmed	31917799	Evidence in support of chromosomal sex influencing plasma based metabolome vs APOE genotype influencing brain metabolome profile in humanized APOE male and female mice.	Pubmed	0.002279	1	0.005172	0.05858	1	1	APOE
Pubmed	26345844	Vitamin D receptor gene FokI, TaqI, BsmI, and ApaI polymorphisms and susceptibility to pulmonary tuberculosis: a meta-analysis.	Pubmed	0.002279	1	0.005172	0.05858	1	1	VDR
Pubmed	23887281	Apolipoprotein ? ?4 frequency is increased among Chinese patients with frontotemporal dementia and Alzheimer's disease.	Pubmed	0.002279	1	0.005172	0.05858	1	1	APOE
Pubmed	20339297	Association between vitamin D receptor gene polymorphisms and idiopathic hypocitraturia in the Chinese population.	Pubmed	0.002279	1	0.005172	0.05858	1	1	VDR
Pubmed	17265535	Apolipoprotein E phylogeny and evolution.	Pubmed	0.002279	1	0.005172	0.05858	1	1	APOE
Pubmed	21351264	p27Kip1 is a predictive factor for tamoxifen treatment response but not a prognostic marker in premenopausal breast cancer patients.	Pubmed	0.002279	1	0.005172	0.05858	1	1	CDKN1B
Pubmed	26115730	APOE ?4 and lipid levels affect risk of recurrent nonlobar intracerebral hemorrhage.	Pubmed	0.002279	1	0.005172	0.05858	1	1	APOE
Pubmed	35469845	Elevation of phospholipase C-?1 expression by amyloid-? facilitates calcium overload in neuronal cells.	Pubmed	0.002279	1	0.005172	0.05858	1	1	PLCB1
Pubmed	21157123	p27(Kip1) negatively regulates the activation of murine primordial oocytes.	Pubmed	0.002279	1	0.005172	0.05858	1	1	CDKN1B
Pubmed	27753535	Estrogen induces RAD51C expression and localization to sites of DNA damage.	Pubmed	0.002279	1	0.005172	0.05858	1	1	RAD51C
Pubmed	12192621	APOE-epsilon4 and APOE -491A polymorphisms in individuals with subjective memory loss.	Pubmed	0.002279	1	0.005172	0.05858	1	1	APOE
Pubmed	26727717	TERT Promoter Mutations and Tumor Persistence/Recurrence in Papillary Thyroid Cancer.	Pubmed	0.002279	1	0.005172	0.05858	1	1	TERT
Pubmed	31570373	PTEN in Chromatin Remodeling.	Pubmed	0.002279	1	0.005172	0.05858	1	1	PTEN
Pubmed	24396563	[Apolipoprotein E polymorphism in the population of northern Morocco: frequency and effect on lipid parameters].	Pubmed	0.002279	1	0.005172	0.05858	1	1	APOE
Pubmed	15149328	Expression of angiotensinogen in proximal tubule as a function of glomerular filtration rate.	Pubmed	0.002279	1	0.005172	0.05858	1	1	AGT
Pubmed	21967832	WT1 expression as a marker of minimal residual disease predicts outcome in acute myeloid leukemia when measured post-consolidation.	Pubmed	0.002279	1	0.005172	0.05858	1	1	WT1
Pubmed	21869487	Is APOE ?3 a favourable factor for the longevity: an association study in Chinese population.	Pubmed	0.002279	1	0.005172	0.05858	1	1	APOE
Pubmed	19818218	Vitamin D endocrine system and psoriasis vulgaris--review of the literature.	Pubmed	0.002279	1	0.005172	0.05858	1	1	VDR
Pubmed	20124605	Association analysis of vitamin D receptor gene polymorphisms in chinese population with asthma.	Pubmed	0.002279	1	0.005172	0.05858	1	1	VDR
Pubmed	20868603	[Expressions of Raf-1 kinase, phosphorylated mitogen extracellular kinase 1, and phosphorylated extracellular signal-regulated protein kinase 1/2 in hepatocellular carcinoma and their relationship with prognosis].	Pubmed	0.002279	1	0.005172	0.05858	1	1	RAF1
Pubmed	27523609	Live Cell Imaging Reveals the Dynamics of Telomerase Recruitment to Telomeres.	Pubmed	0.002279	1	0.005172	0.05858	1	1	TERT
Pubmed	30025223	Contact-independent suppressive activity of regulatory T cells is associated with telomerase inhibition, telomere shortening and target lymphocyte apoptosis.	Pubmed	0.002279	1	0.005172	0.05858	1	1	TERT
Pubmed	28385183	Vitamin D receptor gene polymorphisms are associated with multiple sclerosis in Mexican adults.	Pubmed	0.002279	1	0.005172	0.05858	1	1	VDR
Pubmed	34289576	[Application of latent class model in genetic association between ARID1A low-frequency variants and primary liver cancer].	Pubmed	0.002279	1	0.005172	0.05858	1	1	ARID1A
Pubmed	14508190	An association study of angiotensinogen polymorphisms with serum level and hypertension in an African-American population.	Pubmed	0.002279	1	0.005172	0.05858	1	1	AGT
Pubmed	12743700	The polymorphism Gly574Ser in the transcription factor HNF-1alpha is not a marker of adult-onset ketosis-prone atypical diabetes in Afro-Caribbean patients.	Pubmed	0.002279	1	0.005172	0.05858	1	1	HNF1A
Pubmed	15149315	EGF-related growth factors in the pathogenesis of murine ARPKD.	Pubmed	0.002279	1	0.005172	0.05858	1	1	BICC1
Pubmed	12525539	In frame fibrillin-1 gene deletion in autosomal dominant Weill-Marchesani syndrome.	Pubmed	0.002279	1	0.005172	0.05858	1	1	FBN1
Pubmed	25256133	Subjective cognitive concerns, episodic memory, and the APOE ?4 allele.	Pubmed	0.002279	1	0.005172	0.05858	1	1	APOE
Pubmed	1662973	Molecular cloning of a human basic fibroblast growth factor receptor cDNA and expression of a biologically active extracellular domain in a baculovirus system.	Pubmed	0.002279	1	0.005172	0.05858	1	1	FGFR1
Pubmed	29036195	Mutational and large deletion study of genes implicated in hereditary forms of primary hyperparathyroidism and correlation with clinical features.	Pubmed	0.002279	1	0.005172	0.05858	1	1	CDKN1B
Pubmed	10485705	Genetic enhancement of learning and memory in mice.	Pubmed	0.002279	1	0.005172	0.05858	1	1	GRIN2B
Pubmed	27511603	PRDM16 is associated with evasion of apoptosis by prostatic cancer cells according to RNA interference screening.	Pubmed	0.002279	1	0.005172	0.05858	1	1	PRDM16
Pubmed	24803075	Influence of ABO genotype and phenotype on angiotensin-converting enzyme plasma activity.	Pubmed	0.002279	1	0.005172	0.05858	1	1	ACE
Pubmed	21422235	MNS16A tandem repeats minisatellite of human telomerase gene: a risk factor for colorectal cancer.	Pubmed	0.002279	1	0.005172	0.05858	1	1	TERT
Pubmed	33675908	TERT promoter mutations and melanoma survival: A comprehensive literature review and meta-analysis.	Pubmed	0.002279	1	0.005172	0.05858	1	1	TERT
Pubmed	9032114	Mutations in the hepatocyte nuclear factor-1alpha gene in MODY and early-onset NIDDM: evidence for a mutational hotspot in exon 4.	Pubmed	0.002279	1	0.005172	0.05858	1	1	HNF1A
Pubmed	12716108	Molecular genetic analysis of PRKAG2 in sporadic Wolff-Parkinson-White syndrome.	Pubmed	0.002279	1	0.005172	0.05858	1	1	PRKAG2
Pubmed	24359501	Identification of misdiagnosed fronto-temporal dementia using APOE genotype and phenotype-genotype correlation analyses.	Pubmed	0.002279	1	0.005172	0.05858	1	1	APOE
Pubmed	17640862	Functional characterization of novel telomerase RNA (TERC) mutations in patients with diverse clinical and pathological presentations.	Pubmed	0.002279	1	0.005172	0.05858	1	1	TERC
Pubmed	21422242	Quantitative proteomics identifies a beta-catenin network as an element of the signaling response to Frizzled-8 protein-related antiproliferative factor.	Pubmed	0.002279	1	0.005172	0.05858	1	1	CTNNB1
Pubmed	9032109	Sequence variants in the pancreatic islet beta-cell inwardly rectifying K+ channel Kir6.2 (Bir) gene: identification and lack of role in Caucasian patients with NIDDM.	Pubmed	0.002279	1	0.005172	0.05858	1	1	KCNJ11
Pubmed	19808893	ATP-sensitive K+ channel mediates the zinc switch-off signal for glucagon response during glucose deprivation.	Pubmed	0.002279	1	0.005172	0.05858	1	1	ABCC8
Pubmed	15093983	Apolipoprotein E polymorphism and carotid atherosclerosis in patients with coronary disease.	Pubmed	0.002279	1	0.005172	0.05858	1	1	APOE
Pubmed	32304722	Brain Homotopic Connectivity in Mild Cognitive Impairment APOE-?4 Carriers.	Pubmed	0.002279	1	0.005172	0.05858	1	1	APOE
Pubmed	27085160	Imatinib treatment attenuates growth and inflammation of angiotensin II induced abdominal aortic aneurysm.	Pubmed	0.002279	1	0.005172	0.05858	1	1	AGT
Pubmed	25777795	Sex differences in skeletal muscle phosphatase and tensin homolog deleted on chromosome 10 (PTEN) levels: a cross-sectional study.	Pubmed	0.002279	1	0.005172	0.05858	1	1	PTEN
Pubmed	15331595	The functional consequences of cross-talk between the vitamin D receptor and ERK signaling pathways are cell-specific.	Pubmed	0.002279	1	0.005172	0.05858	1	1	VDR
Pubmed	19021632	Mutations in the ABCC8 (SUR1 subunit of the K(ATP) channel) gene are associated with a variable clinical phenotype.	Pubmed	0.002279	1	0.005172	0.05858	1	1	ABCC8
Pubmed	25899017	Effects of vitamin D receptor gene polymorphism and clinical characteristics on risk of diabetic retinopathy in Han Chinese type 2 diabetes patients.	Pubmed	0.002279	1	0.005172	0.05858	1	1	VDR
Pubmed	23251222	Fibronectin binding is required for acquisition of mesenchymal/endothelial differentiation potential in human circulating monocytes.	Pubmed	0.002279	1	0.005172	0.05858	1	1	FN1
Pubmed	34060658	Study on the domain selective inhibition of angiotensin-converting enzyme (ACE) by food-derived tyrosine-containing dipeptides.	Pubmed	0.002279	1	0.005172	0.05858	1	1	ACE
Pubmed	23238252	Combinatorial design of an Anticalin directed against the extra-domain b for the specific targeting of oncofetal fibronectin.	Pubmed	0.002279	1	0.005172	0.05858	1	1	FN1
Pubmed	25354524	Angiotensin-converting enzyme insertion/deletion gene polymorphism and lung cancer risk: A meta-analysis.	Pubmed	0.002279	1	0.005172	0.05858	1	1	ACE
Pubmed	26402101	Association of White Matter Integrity and Cognitive Functions in Chinese Non-Demented Elderly with the APOE ?4 Allele.	Pubmed	0.002279	1	0.005172	0.05858	1	1	APOE
Pubmed	28432012	Novel compound heterozygous mutations in the PEX1 gene in two Chinese newborns with Zellweger syndrome based on whole exome sequencing.	Pubmed	0.002279	1	0.005172	0.05858	1	1	PEX1
Pubmed	16222657	Identification of sixty-two novel and twelve known FBN1 mutations in eighty-one unrelated probands with Marfan syndrome and other fibrillinopathies.	Pubmed	0.002279	1	0.005172	0.05858	1	1	FBN1
Pubmed	34505762	A?	Pubmed	0.002279	1	0.005172	0.05858	1	1	MME
Pubmed	18516470	Association of urinary 90 kDa angiotensin- converting enzyme with family history of hypertension and endothelial function in normotensive individuals.	Pubmed	0.002279	1	0.005172	0.05858	1	1	ACE
Pubmed	20075119	Allelic variant at -79 (C>T) in CDKN1B (p27Kip1) confers an increased risk of thyroid cancer and alters mRNA levels.	Pubmed	0.002279	1	0.005172	0.05858	1	1	CDKN1B
Pubmed	23743566	Antibiotic treatment decreases microbial burden associated with pseudomyxoma peritonei and affects ?-catenin distribution.	Pubmed	0.002279	1	0.005172	0.05858	1	1	CTNNB1
Pubmed	26380312	Urinary Angiotensinogen Could Be a Prognostic Marker of Renoprotective Effects of Alogliptin in Patients with Type 2 Diabetes.	Pubmed	0.002279	1	0.005172	0.05858	1	1	AGT
Pubmed	22797561	High Wilms' tumor 1 mRNA expression correlates with basal-like and ERBB2 molecular subtypes and poor prognosis of breast cancer.	Pubmed	0.002279	1	0.005172	0.05858	1	1	WT1
Pubmed	21471207	Apolipoprotein E regulates the integrity of tight junctions in an isoform-dependent manner in an in vitro blood-brain barrier model.	Pubmed	0.002279	1	0.005172	0.05858	1	1	APOE
Pubmed	15355556	Influence of LRP5 polymorphisms on normal variation in BMD.	Pubmed	0.002279	1	0.005172	0.05858	1	1	LRP5
Pubmed	21084733	Cerebrospinal fluid markers for Alzheimer's disease over the lifespan: effects of age and the APOE?4 genotype.	Pubmed	0.002279	1	0.005172	0.05858	1	1	APOE
Pubmed	29268798	Impact of I/D polymorphism of angiotensin-converting enzyme (ACE) gene on myocardial infarction susceptibility among young Moroccan patients.	Pubmed	0.002279	1	0.005172	0.05858	1	1	ACE
Pubmed	20868652	Association of promoter polymorphism of apolipoprotein E gene with cerebral vasospasm after spontaneous SAH.	Pubmed	0.002279	1	0.005172	0.05858	1	1	APOE
Pubmed	21196691	Hypomaturation amelogenesis imperfecta due to WDR72 mutations: a novel mutation and ultrastructural analyses of deciduous teeth.	Pubmed	0.002279	1	0.005172	0.05858	1	1	WDR72
Pubmed	14718516	Beta-catenin is dispensable for hematopoiesis and lymphopoiesis.	Pubmed	0.002279	1	0.005172	0.05858	1	1	CTNNB1
Pubmed	24768297	PTEN?, a PTEN isoform translated through alternative initiation, regulates mitochondrial function and energy metabolism.	Pubmed	0.002279	1	0.005172	0.05858	1	1	PTEN
Pubmed	27488667	KATP channel deficiency in mouse FDB causes an impairment of energy metabolism during fatigue.	Pubmed	0.002279	1	0.005172	0.05858	1	1	KCNJ11
Pubmed	14559716	Decreased amiloride-sensitive Na+ absorption in collecting duct principal cells isolated from BPK ARPKD mice.	Pubmed	0.002279	1	0.005172	0.05858	1	1	BICC1
Pubmed	11526497	beta-catenin is a downstream effector of Wnt-mediated tumorigenesis in the mammary gland.	Pubmed	0.002279	1	0.005172	0.05858	1	1	CTNNB1
Pubmed	17106204	Vitamin D receptor polymorphisms in hypocalcemic vitamin D-resistant rickets carriers.	Pubmed	0.002279	1	0.005172	0.05858	1	1	VDR
Pubmed	12167603	Impaired urine concentration and absence of tissue ACE: involvement of medullary transport proteins.	Pubmed	0.002279	1	0.005172	0.05858	1	1	ACE
Pubmed	16621980	Cutting Edge: Lentiviral short hairpin RNA silencing of PTEN in human mast cells reveals constitutive signals that promote cytokine secretion and cell survival.	Pubmed	0.002279	1	0.005172	0.05858	1	1	PTEN
Pubmed	18805557	Genetic polymorphism of Angiotensin-Converting Enzyme is not associated with the development of Parkinson's disease and of L-dopa-induced adverse effects.	Pubmed	0.002279	1	0.005172	0.05858	1	1	ACE
Pubmed	31557325	Association of rs2651899 Polymorphism in the Positive Regulatory Domain 16 and Common Migraine Subtypes: A Meta-Analysis.	Pubmed	0.002279	1	0.005172	0.05858	1	1	PRDM16
Pubmed	18445609	Association of angiotensin-converting enzyme gene 2350G>A polymorphism with myocardial infarction in a Chinese population.	Pubmed	0.002279	1	0.005172	0.05858	1	1	ACE
Pubmed	12070247	An investigation of ACE as a risk factor for dementia and cognitive decline in the general population.	Pubmed	0.002279	1	0.005172	0.05858	1	1	ACE
Pubmed	10037478	Analysis of a novel mechanism of neuronal toxicity produced by an apolipoprotein E-derived peptide.	Pubmed	0.002279	1	0.005172	0.05858	1	1	APOE
Pubmed	21045143	Telomerase-dependent oncolytic adenovirus sensitizes human cancer cells to ionizing radiation via inhibition of DNA repair machinery.	Pubmed	0.002279	1	0.005172	0.05858	1	1	TERT
Pubmed	25523477	Changes in urinary angiotensinogen posttreatment in pediatric IgA nephropathy patients.	Pubmed	0.002279	1	0.005172	0.05858	1	1	AGT
Pubmed	26869029	PTEN modulates EGFR late endocytic trafficking and degradation by dephosphorylating Rab7.	Pubmed	0.002279	1	0.005172	0.05858	1	1	PTEN
Pubmed	27875923	Age of onset of mesial temporal lobe epilepsy with hippocampal sclerosis: the effect of apolipoprotein E and febrile seizures.	Pubmed	0.002279	1	0.005172	0.05858	1	1	APOE
Pubmed	20002203	Isoform-specific effects of apolipoprotein E on cognitive performance in targeted-replacement mice overexpressing human APP.	Pubmed	0.002279	1	0.005172	0.05858	1	1	APOE
Pubmed	31207289	Liver disease predominates in a mouse model for mild human Zellweger spectrum disorder.	Pubmed	0.002279	1	0.005172	0.05858	1	1	PEX1
Pubmed	28894890	New prognostic factor telomerase reverse transcriptase promotor mutation presents without MR imaging biomarkers in primary glioblastoma.	Pubmed	0.002279	1	0.005172	0.05858	1	1	TERT
Pubmed	16873686	alpha-Lipoic acid prevents the increase in atherosclerosis induced by diabetes in apolipoprotein E-deficient mice fed high-fat/low-cholesterol diet.	Pubmed	0.002279	1	0.005172	0.05858	1	1	APOE
Pubmed	16873682	A conditional model reveals that induction of hepatocyte nuclear factor-1alpha in Hnf1alpha-null mutant beta-cells can activate silenced genes postnatally, whereas overexpression is deleterious.	Pubmed	0.002279	1	0.005172	0.05858	1	1	HNF1A
Pubmed	31234870	ARL3 is downregulated and acts as a prognostic biomarker in glioma.	Pubmed	0.002279	1	0.005172	0.05858	1	1	ARL3
Pubmed	30642871	Liver-specific insulin receptor isoform A expression enhances hepatic glucose uptake and ameliorates liver steatosis in a mouse model of diet-induced obesity.	Pubmed	0.002279	1	0.005172	0.05858	1	1	INSR
Pubmed	28096099	High-Saturated-Fat Diet Increases Circulating Angiotensin-Converting Enzyme, Which Is Enhanced by the rs4343 Polymorphism Defining Persons at Risk of Nutrient-Dependent Increases of Blood Pressure.	Pubmed	0.002279	1	0.005172	0.05858	1	1	ACE
Pubmed	24504995	Phenotype presentation for a novel mutation affecting a conserved cysteine residue in exon 63 of fibrillin-1 (Cys2633Arg).	Pubmed	0.002279	1	0.005172	0.05858	1	1	FBN1
Pubmed	19018094	Targeting PKC: a novel role for beta-catenin in ER stress and apoptotic signaling.	Pubmed	0.002279	1	0.005172	0.05858	1	1	CTNNB1
Pubmed	11820771	Modulation of THP-1 macrophage and cholesterol-loaded foam cell apolipoprotein E levels by glycosphingolipids.	Pubmed	0.002279	1	0.005172	0.05858	1	1	APOE
Pubmed	21182091	Overexpression of phospholipase C? in keratinocytes upregulates cytokine expression and causes dermatitis with acanthosis and T-cell infiltration.	Pubmed	0.002279	1	0.005172	0.05858	1	1	PLCE1
Pubmed	34650447	Contributions of Ca	Pubmed	0.002279	1	0.005172	0.05858	1	1	CACNA1D
Pubmed	25997473	Frequency of TERT Promoter Mutations in Prostate Cancer.	Pubmed	0.002279	1	0.005172	0.05858	1	1	TERT
Pubmed	19963134	High-resolution melting analysis of ADAMTS9 methylation levels in gastric, colorectal, and pancreatic cancers.	Pubmed	0.002279	1	0.005172	0.05858	1	1	ADAMTS9
Pubmed	29555202	Association of vitamin D receptor gene polymorphisms with serum 25(OH)D levels and metabolic syndrome in Thai population.	Pubmed	0.002279	1	0.005172	0.05858	1	1	VDR
Pubmed	15713466	Molecular effects of homocysteine on cbEGF domain structure: insights into the pathogenesis of homocystinuria.	Pubmed	0.002279	1	0.005172	0.05858	1	1	FBN1
Pubmed	27606438	Vitamin D Receptor (VDR) Polymorphisms in Pediatric Patients Presenting With Hodgkin's Lymphoma.	Pubmed	0.002279	1	0.005172	0.05858	1	1	VDR
Pubmed	20197769	High frequency of beta-catenin heterozygous mutations in extra-abdominal fibromatosis: a potential molecular tool for disease management.	Pubmed	0.002279	1	0.005172	0.05858	1	1	CTNNB1
Pubmed	27440697	The genetic polymorphisms in vitamin D receptor and the risk of type 2 diabetes mellitus: an updated meta-analysis.	Pubmed	0.002279	1	0.005172	0.05858	1	1	VDR
Pubmed	27824399	P27/CDKN1B Translational Regulators in Pituitary Tumorigenesis.	Pubmed	0.002279	1	0.005172	0.05858	1	1	CDKN1B
Pubmed	21593560	Interaction between vascular factors and the APOE ?4 allele in predicting rate of progression in Alzheimer's disease.	Pubmed	0.002279	1	0.005172	0.05858	1	1	APOE
Pubmed	21666749	Inhibitor-sensitive FGFR1 amplification in human non-small cell lung cancer.	Pubmed	0.002279	1	0.005172	0.05858	1	1	FGFR1
Pubmed	16474376	Study of phospho-beta-catenin subcellular distribution in invasive breast carcinomas in relation to their phenotype and the clinical outcome.	Pubmed	0.002279	1	0.005172	0.05858	1	1	CTNNB1
Pubmed	14643574	Angiotensinogen Met235Thr polymorphism, angiotensin-converting enzyme inhibitor therapy, and the risk of nonfatal stroke or myocardial infarction in hypertensive patients.	Pubmed	0.002279	1	0.005172	0.05858	1	1	AGT
Pubmed	16474380	Expression of the CDK inhibitor p27kip1 and oxidative DNA damage in non-neoplastic and neoplastic vulvar epithelial lesions.	Pubmed	0.002279	1	0.005172	0.05858	1	1	CDKN1B
Pubmed	32287103	Vitamin D Insufficiency is Not Associated With Pediatric and Adolescent Immune Thrombocytopenia: A Study in Conjunction With its Receptor Genetic Polymorphisms.	Pubmed	0.002279	1	0.005172	0.05858	1	1	VDR
Pubmed	26438159	ERK Signal Suppression and Sensitivity to CH5183284/Debio 1347, a Selective FGFR Inhibitor.	Pubmed	0.002279	1	0.005172	0.05858	1	1	FGFR1
Pubmed	35115575	APOE genetics influence murine gut microbiome.	Pubmed	0.002279	1	0.005172	0.05858	1	1	APOE
Pubmed	11563433	Apolipoprotein E epsilon4 allele affects the relationship between stress and depression in caregivers of patients with Alzheimer's disease.	Pubmed	0.002279	1	0.005172	0.05858	1	1	APOE
Pubmed	31954878	Jumonji domain containing 1C (JMJD1C) sequence variants in seven patients with autism spectrum disorder, intellectual disability and seizures.	Pubmed	0.002279	1	0.005172	0.05858	1	1	JMJD1C
Pubmed	29061195	Preclinical effects of APOE ?4 on cerebrospinal fluid A?42 concentrations.	Pubmed	0.002279	1	0.005172	0.05858	1	1	APOE
Pubmed	35661582	Apolipoprotein E (APOE) genotype, dementia, and memory performance among Caribbean Hispanic versus US populations.	Pubmed	0.002279	1	0.005172	0.05858	1	1	APOE
Pubmed	32615283	GLP-1 promotes osteogenic differentiation of human ADSCs via the Wnt/GSK-3?/?-catenin pathway.	Pubmed	0.002279	1	0.005172	0.05858	1	1	CTNNB1
Pubmed	34662447	Aqueous metabolome of tissue-specific conditional Pten-knockout mouse prostate cancer and TRAMP neuroendocrine carcinoma.	Pubmed	0.002279	1	0.005172	0.05858	1	1	PTEN
Pubmed	8390949	A mutation (Trp1193-->Leu1193) in the tyrosine kinase domain of the insulin receptor associated with type A syndrome of insulin resistance.	Pubmed	0.002279	1	0.005172	0.05858	1	1	INSR
Pubmed	33406436	ApoE4 Impairs Neuron-Astrocyte Coupling of Fatty Acid Metabolism.	Pubmed	0.002279	1	0.005172	0.05858	1	1	APOE
Pubmed	30280518	Influence of CTNNB1 rs2953 polymorphism on schizophrenia susceptibility in Chinese Han population through modifying miR-485 binding to CTNNB1.	Pubmed	0.002279	1	0.005172	0.05858	1	1	CTNNB1
Pubmed	23059533	Altered expression and localization of insulin receptor in proximal tubule cells from human and rat diabetic kidney.	Pubmed	0.002279	1	0.005172	0.05858	1	1	INSR
Pubmed	30532252	The ACE I/D polymorphism does not explain heterogeneity of natural course and response to enzyme replacement therapy in Pompe disease.	Pubmed	0.002279	1	0.005172	0.05858	1	1	ACE
Pubmed	19057621	Astroglia in dementia and Alzheimer's disease.	Pubmed	0.002279	1	0.005172	0.05858	1	1	APOE
Pubmed	19422789	APOE 4 polymorphism results in early cognitive deficits in an EAE model.	Pubmed	0.002279	1	0.005172	0.05858	1	1	APOE
Pubmed	24998544	Vitamin D receptor BsmI polymorphism and colorectal cancer risk: an updated analysis.	Pubmed	0.002279	1	0.005172	0.05858	1	1	VDR
Pubmed	31940245	The vitamin D receptor regulates mitochondrial function in C2C12 myoblasts.	Pubmed	0.002279	1	0.005172	0.05858	1	1	VDR
Pubmed	19880379	The third type III module of human fibronectin mediates cell adhesion and migration.	Pubmed	0.002279	1	0.005172	0.05858	1	1	FN1
Pubmed	20354905	Does the geographical gradient of ApoE4 allele exist in China? A systemic comparison among multiple Chinese populations.	Pubmed	0.002279	1	0.005172	0.05858	1	1	APOE
Pubmed	32857129	Genetic deficiency of Phactr1 promotes atherosclerosis development via facilitating M1 macrophage polarization and foam cell formation.	Pubmed	0.002279	1	0.005172	0.05858	1	1	PHACTR1
Pubmed	7736793	Assignment of the human beta-catenin gene (CTNNB1) to 3p22-->p21.3 by fluorescence in situ hybridization.	Pubmed	0.002279	1	0.005172	0.05858	1	1	CTNNB1
Pubmed	24719266	Canine and human sarcomas exhibit predominant FGFR1 expression and impaired viability after inhibition of signaling.	Pubmed	0.002279	1	0.005172	0.05858	1	1	FGFR1
Pubmed	22286396	CD10 is inversely associated with nuclear factor-kappa B and predicts biochemical recurrence after radical prostatectomy.	Pubmed	0.002279	1	0.005172	0.05858	1	1	MME
Pubmed	21338280	Overexpression of phosphorylated p27 Kip1 at threonine 187 may predict outcome in aggressive B-cell lymphomas.	Pubmed	0.002279	1	0.005172	0.05858	1	1	CDKN1B
Pubmed	28578156	ApoE influences regional white-matter axonal density loss in Alzheimer's disease.	Pubmed	0.002279	1	0.005172	0.05858	1	1	APOE
Pubmed	17060405	Telomere length, telomerase activity, and expressions of human telomerase mRNA component (hTERC) and human telomerase reverse transcriptase (hTERT) mRNA in pulmonary neuroendocrine tumors.	Pubmed	0.002279	1	0.005172	0.05858	1	1	TERT
Pubmed	24150203	Molecular characterization of Chilean patients with a clinical diagnosis of Noonan syndrome.	Pubmed	0.002279	1	0.005172	0.05858	1	1	PTPN11
Pubmed	33262228	Association of	Pubmed	0.002279	1	0.005172	0.05858	1	1	APOE
Pubmed	33722993	Age-at-Onset and	Pubmed	0.002279	1	0.005172	0.05858	1	1	APOE
Pubmed	29484414	Raf1 is a prognostic factor for progression in patients with non?small cell lung cancer after radiotherapy.	Pubmed	0.002279	1	0.005172	0.05858	1	1	RAF1
Pubmed	32290718	Association of Apolipoprotein E gene polymorphism with Preeclampsia: a meta-analysis.	Pubmed	0.002279	1	0.005172	0.05858	1	1	APOE
Pubmed	18315899	[Effect of antisense oligodeoxynucleotide targeting hTERT on telomerase activity and cell apoptosis in K562 cell line].	Pubmed	0.002279	1	0.005172	0.05858	1	1	TERT
Pubmed	22927174	Neuropsychiatric symptoms, apolipoprotein E gene, and risk of progression to cognitive impairment, no dementia and dementia: the Aging, Demographics, and Memory Study (ADAMS).	Pubmed	0.002279	1	0.005172	0.05858	1	1	APOE
Pubmed	22469977	Mammary tumor growth and pulmonary metastasis are enhanced in a hyperlipidemic mouse model.	Pubmed	0.002279	1	0.005172	0.05858	1	1	APOE
Pubmed	34973532	High mobility group AT-hook 2 regulates osteoblast differentiation and facial bone development.	Pubmed	0.002279	1	0.005172	0.05858	1	1	HMGA2
Pubmed	24998564	Antiproliferative effects of celecoxib in Hep-2 cells through telomerase inhibition and induction of apoptosis.	Pubmed	0.002279	1	0.005172	0.05858	1	1	TERT
Pubmed	21989218	Mutual contribution of Pten and estrogen to endometrial carcinogenesis in a PtenloxP/loxP mouse model.	Pubmed	0.002279	1	0.005172	0.05858	1	1	PTEN
Pubmed	7897669	Cloning and expression of fibroblast growth factor receptor-1 isoforms in the mouse heart: evidence for isoform switching during heart development.	Pubmed	0.002279	1	0.005172	0.05858	1	1	FGFR1
Pubmed	20819642	Activated vascular endothelia regulate invasion of glioma cells through expression of fibronectin.	Pubmed	0.002279	1	0.005172	0.05858	1	1	FN1
Pubmed	31002352	1?,25?Dihydroxyvitamin D3 restrains stem cell?like properties of ovarian cancer cells by enhancing vitamin D receptor and suppressing CD44.	Pubmed	0.002279	1	0.005172	0.05858	1	1	VDR
Pubmed	12802290	Upregulation of c-MYC in WT1-mutant tumors: assessment of WT1 putative transcriptional targets using cDNA microarray expression profiling of genetically defined Wilms' tumors.	Pubmed	0.002279	1	0.005172	0.05858	1	1	WT1
Pubmed	36922879	Astrocytic APOE4 removal confers cerebrovascular protection despite increased cerebral amyloid angiopathy.	Pubmed	0.002279	1	0.005172	0.05858	1	1	APOE
Pubmed	9927198	WT1 expression induces features of renal epithelial differentiation in mesenchymal fibroblasts.	Pubmed	0.002279	1	0.005172	0.05858	1	1	WT1
Pubmed	14755464	Physical activity and angiotensin-converting enzyme gene polymorphism in mild hypertensives.	Pubmed	0.002279	1	0.005172	0.05858	1	1	ACE
Pubmed	9339851	Fibronectin modulates endothelial response to HIV type 1 Tat.	Pubmed	0.002279	1	0.005172	0.05858	1	1	FN1
Pubmed	20966764	Effects of cocoa extract and dark chocolate on angiotensin-converting enzyme and nitric oxide in human endothelial cells and healthy volunteers--a nutrigenomics perspective.	Pubmed	0.002279	1	0.005172	0.05858	1	1	ACE
Pubmed	24479426	Low-density lipoprotein receptor-related protein 5 governs Wnt-mediated osteoarthritic cartilage destruction.	Pubmed	0.002279	1	0.005172	0.05858	1	1	LRP5
Pubmed	23060454	Hyperlipidemia offers protection against Leishmania donovani infection: role of membrane cholesterol.	Pubmed	0.002279	1	0.005172	0.05858	1	1	APOE
Pubmed	11842043	ACE insertion/deletion polymorphism and submaximal exercise hemodynamics in postmenopausal women.	Pubmed	0.002279	1	0.005172	0.05858	1	1	ACE
Pubmed	18829593	Cerebrospinal fluid apolipoprotein E, calcium and cerebral vasospasm after subarachnoid hemorrhage.	Pubmed	0.002279	1	0.005172	0.05858	1	1	APOE
Pubmed	23887303	ARID1A loss correlates with mismatch repair deficiency and intact p53 expression in high-grade endometrial carcinomas.	Pubmed	0.002279	1	0.005172	0.05858	1	1	ARID1A
Pubmed	35964817	Inhibition of Arid1a increases stem/progenitor cell-like properties of liver cancer.	Pubmed	0.002279	1	0.005172	0.05858	1	1	ARID1A
Pubmed	23660682	Investigation of APOE isoforms and the association between APOE E3 and E4 with migraine in the Australian Caucasian population.	Pubmed	0.002279	1	0.005172	0.05858	1	1	APOE
Pubmed	16763161	Complete prevention of atherosclerosis in apoE-deficient mice by hepatic human apoE gene transfer with adeno-associated virus serotypes 7 and 8.	Pubmed	0.002279	1	0.005172	0.05858	1	1	APOE
Pubmed	36645688	The influence of hypertension, diabetes, lipid disorders and the presence of the APOE4 allele on the cognitive functions of patients over 65 years of age.	Pubmed	0.002279	1	0.005172	0.05858	1	1	APOE
Pubmed	17686286	[DNA methylation of human telomerase reverse transcriptase promoter region in human ameloblastoma].	Pubmed	0.002279	1	0.005172	0.05858	1	1	TERT
Pubmed	19094657	[The relationship between apolipoprotein E genotype and hypertriglyceridemia-associated recurrent acute pancreatitis].	Pubmed	0.002279	1	0.005172	0.05858	1	1	APOE
Pubmed	24634178	Polymorphisms of +2836 G>A in the apoE gene are strongly associated with the susceptibility to essential hypertension in the Chinese Hui population.	Pubmed	0.002279	1	0.005172	0.05858	1	1	APOE
Pubmed	25841655	Wilms Tumor 1 rs16754 predicts favorable clinical outcomes for acute myeloid leukemia patients in South Chinese population.	Pubmed	0.002279	1	0.005172	0.05858	1	1	WT1
Pubmed	17121884	FGFR1 emerges as a potential therapeutic target for lobular breast carcinomas.	Pubmed	0.002279	1	0.005172	0.05858	1	1	FGFR1
Pubmed	29411406	APOE ?4 is also required in TREM2 R47H variant carriers for Alzheimer's disease to develop.	Pubmed	0.002279	1	0.005172	0.05858	1	1	APOE
Pubmed	31090947	Promotion of PTEN on apoptosis through PI3K/Akt signal in vascular smooth muscle cells of mice model of coronary heart disease.	Pubmed	0.002279	1	0.005172	0.05858	1	1	PTEN
Pubmed	26967475	Tamibarotene Ameliorates Bleomycin-Induced Dermal Fibrosis by Modulating Phenotypes of Fibroblasts, Endothelial Cells, and Immune Cells.	Pubmed	0.002279	1	0.005172	0.05858	1	1	FBN1
Pubmed	23060471	A meta-analysis of the association between angiotensin-converting enzyme insertion/deletion gene polymorphism and end-stage renal disease risk in IgA nephropathy patients.	Pubmed	0.002279	1	0.005172	0.05858	1	1	ACE
Pubmed	27861345	Vitamin D receptor gene BsmI polymorphisms in Egyptian children and adolescents with systemic lupus erythematosus: A case-control study.	Pubmed	0.002279	1	0.005172	0.05858	1	1	VDR
Pubmed	27838959	Relationships between the expression of hepatocyte nuclear factors and factors essential for lipoprotein production in a human mesenchymal stem cell line, UE7T-13.	Pubmed	0.002279	1	0.005172	0.05858	1	1	HNF1A
Pubmed	10446078	Genetic background determines the extent of atherosclerosis in ApoE-deficient mice.	Pubmed	0.002279	1	0.005172	0.05858	1	1	APOE
Pubmed	23706516	The ?4 genotype of apolipoprotein E and white matter integrity in Alzheimer's disease.	Pubmed	0.002279	1	0.005172	0.05858	1	1	APOE
Pubmed	24030464	Cellular fibronectin expression in human trabecular meshwork and induction by transforming growth factor-?2.	Pubmed	0.002279	1	0.005172	0.05858	1	1	FN1
Pubmed	18636213	Activation of the hTERT expression in squamous cell cervical carcinoma is not associated with gene amplification.	Pubmed	0.002279	1	0.005172	0.05858	1	1	TERT
Pubmed	16810057	Patterns of loss of heterozygosity at 10q23.3 and microsatellite instability in endometriosis, atypical endometriosis, and ovarian carcinoma arising in association with endometriosis.	Pubmed	0.002279	1	0.005172	0.05858	1	1	PTEN
Pubmed	32617831	DNA Methylation Profiling of hTERT Gene Alongside with the Telomere Performance in Gastric Adenocarcinoma.	Pubmed	0.002279	1	0.005172	0.05858	1	1	TERT
Pubmed	14755445	No association between the APOE gene and autism.	Pubmed	0.002279	1	0.005172	0.05858	1	1	APOE
Pubmed	27814994	The dementia-associated APOE ?4 allele is not associated with rapid eye movement sleep behavior disorder.	Pubmed	0.002279	1	0.005172	0.05858	1	1	APOE
Pubmed	29937144	Disruption of GRIN2B Impairs Differentiation in Human Neurons.	Pubmed	0.002279	1	0.005172	0.05858	1	1	GRIN2B
Pubmed	33771840	Association of	Pubmed	0.002279	1	0.005172	0.05858	1	1	APOE
Pubmed	20712882	Molecular apocrine differentiation is a common feature of breast cancer in patients with germline PTEN mutations.	Pubmed	0.002279	1	0.005172	0.05858	1	1	PTEN
Pubmed	22881375	Angiotensinogen gene M235T and T174M polymorphisms and susceptibility of pre-eclampsia: a meta-analysis.	Pubmed	0.002279	1	0.005172	0.05858	1	1	AGT
Pubmed	15725467	PTEN "meets" DMSO.	Pubmed	0.002279	1	0.005172	0.05858	1	1	PTEN
Pubmed	17943423	Lack of association of VDR gene polymorphisms with thyroid autoimmune disorders: familial and case/control studies.	Pubmed	0.002279	1	0.005172	0.05858	1	1	VDR
Pubmed	25669972	Overexpression of Rad51C splice variants in colorectal tumors.	Pubmed	0.002279	1	0.005172	0.05858	1	1	RAD51C
Pubmed	26042521	Intrinsic cardiomyopathy in Marfan syndrome: results from in-vivo and ex-vivo studies of the Fbn1C1039G/+ model and longitudinal findings in humans.	Pubmed	0.002279	1	0.005172	0.05858	1	1	FBN1
Pubmed	11866033	Four strains of spontaneously hyperlipidemic (SHL) mice: phenotypic distinctions determined by genetic backgrounds.	Pubmed	0.002279	1	0.005172	0.05858	1	1	APOE
Pubmed	26223494	Cortical GluN2B deletion attenuates punished suppression of food reward-seeking.	Pubmed	0.002279	1	0.005172	0.05858	1	1	GRIN2B
Pubmed	33768251	Serum INHB levels and ACE gene I/D polymorphism with increased risk for unexplained infertility.	Pubmed	0.002279	1	0.005172	0.05858	1	1	ACE
Pubmed	27643433	Telomerase reverse transcriptase promotes cancer cell proliferation by augmenting tRNA expression.	Pubmed	0.002279	1	0.005172	0.05858	1	1	TERT
Pubmed	15994948	Targeted biallelic inactivation of Pten in the mouse prostate leads to prostate cancer accompanied by increased epithelial cell proliferation but not by reduced apoptosis.	Pubmed	0.002279	1	0.005172	0.05858	1	1	PTEN
Pubmed	19902174	Diet-induced gene expression of isolated pancreatic islets from a polygenic mouse model of the metabolic syndrome.	Pubmed	0.002279	1	0.005172	0.05858	1	1	CACNA1D
Pubmed	12851216	Raf-1 activation suppresses neuroendocrine marker and hormone levels in human gastrointestinal carcinoid cells.	Pubmed	0.002279	1	0.005172	0.05858	1	1	RAF1
Pubmed	12816890	NMDA receptors in cortical development are essential for the generation of coordinated increases in [Ca2+](i) in "neuronal domains".	Pubmed	0.002279	1	0.005172	0.05858	1	1	GRIN2B
Pubmed	27596598	Denys-Drash syndrome associated WT1 glutamine 369 mutants have altered sequence-preferences and altered responses to epigenetic modifications.	Pubmed	0.002279	1	0.005172	0.05858	1	1	WT1
Pubmed	32617859	LncRNA ANRIL Silencing Alleviates High Glucose-Induced Inflammation, Oxidative Stress, and Apoptosis via Upregulation of MME in Podocytes.	Pubmed	0.002279	1	0.005172	0.05858	1	1	MME
Pubmed	12070150	The proto-oncogene c-myc acts through the cyclin-dependent kinase (Cdk) inhibitor p27(Kip1) to facilitate the activation of Cdk4/6 and early G(1) phase progression.	Pubmed	0.002279	1	0.005172	0.05858	1	1	CDKN1B
Pubmed	26992487	Lumbosacral Plexus Involvement as the First Site of Metastatic Recurrence in a Patient With CTNNB1-Mutant Prostate Cancer.	Pubmed	0.002279	1	0.005172	0.05858	1	1	CTNNB1
Pubmed	8723723	A tandem duplication within the fibrillin 1 gene is associated with the mouse tight skin mutation.	Pubmed	0.002279	1	0.005172	0.05858	1	1	FBN1
Pubmed	24078452	The VDR gene FokI polymorphism and ovarian cancer risk.	Pubmed	0.002279	1	0.005172	0.05858	1	1	VDR
Pubmed	15725481	Acquired PTPN11 mutations occur rarely in adult patients with myelodysplastic syndromes and chronic myelomonocytic leukemia.	Pubmed	0.002279	1	0.005172	0.05858	1	1	PTPN11
Pubmed	16000404	An increase in telomere sister chromatid exchange in murine embryonic stem cells possessing critically shortened telomeres.	Pubmed	0.002279	1	0.005172	0.05858	1	1	TERT
Pubmed	16799145	Association between serum beta-carotene levels and decline of cognitive function in high-functioning older persons with or without apolipoprotein E 4 alleles: MacArthur studies of successful aging.	Pubmed	0.002279	1	0.005172	0.05858	1	1	APOE
Pubmed	23598174	Methylation of the TERT promoter and risk stratification of childhood brain tumours: an integrative genomic and molecular study.	Pubmed	0.002279	1	0.005172	0.05858	1	1	TERT
Pubmed	27354232	Loss of ARID1A expression predicts poor survival prognosis in gastric cancer: a systematic meta-analysis from 14 studies.	Pubmed	0.002279	1	0.005172	0.05858	1	1	ARID1A
Pubmed	29901129	Novel HSPG2 mutations causing Schwartz?Jampel syndrome type 1 in a Chinese family: A case report.	Pubmed	0.002279	1	0.005172	0.05858	1	1	HSPG2
Pubmed	27863966	Activation of telomerase by HPVs.	Pubmed	0.002279	1	0.005172	0.05858	1	1	TERT
Pubmed	30375388	Structural reorganization of SHP2 by oncogenic mutations and implications for oncoprotein resistance to allosteric inhibition.	Pubmed	0.002279	1	0.005172	0.05858	1	1	PTPN11
Pubmed	19094687	[Vitamin D receptor gene polymorphisms: no association with low bone mineral density in adolescent idiopathic scoliosis girls].	Pubmed	0.002279	1	0.005172	0.05858	1	1	VDR
Pubmed	22915242	ARID1A expression loss in gastric cancer: pathway-dependent roles with and without Epstein-Barr virus infection and microsatellite instability.	Pubmed	0.002279	1	0.005172	0.05858	1	1	ARID1A
Pubmed	32568377	PTEN hamartoma tumour syndrome: what happens when there is no PTEN germline mutation?	Pubmed	0.002279	1	0.005172	0.05858	1	1	PTEN
Pubmed	15509792	The Wt1+/R394W mouse displays glomerulosclerosis and early-onset renal failure characteristic of human Denys-Drash syndrome.	Pubmed	0.002279	1	0.005172	0.05858	1	1	WT1
Pubmed	18388879	Effect of APOE genotype on lipid levels in patients with coronary heart disease during a 3-week inpatient rehabilitation program.	Pubmed	0.002279	1	0.005172	0.05858	1	1	APOE
Pubmed	29901144	Expression of vitamin D receptor in bronchial asthma and its bioinformatics prediction.	Pubmed	0.002279	1	0.005172	0.05858	1	1	VDR
Pubmed	1312839	Characterization of the promoter region of the murine fibroblast growth factor receptor 1 gene.	Pubmed	0.002279	1	0.005172	0.05858	1	1	FGFR1
Pubmed	18600297	Response to genetic manipulations of liver angiotensinogen in the physiological range.	Pubmed	0.002279	1	0.005172	0.05858	1	1	AGT
Pubmed	14767485	Stabilized beta-catenin promotes hepatocyte proliferation and inhibits TNFalpha-induced apoptosis.	Pubmed	0.002279	1	0.005172	0.05858	1	1	CTNNB1
Pubmed	12841869	Overexpression of the Wilms' tumor gene WT1 in primary thyroid cancer.	Pubmed	0.002279	1	0.005172	0.05858	1	1	WT1
Pubmed	20484657	ANG II promotes autophagy in podocytes.	Pubmed	0.002279	1	0.005172	0.05858	1	1	AGT
Pubmed	27329241	Association of APOE (E2, E3 and E4) gene variants and lipid levels in ischemic stroke, its subtypes and hemorrhagic stroke in a South Indian population.	Pubmed	0.002279	1	0.005172	0.05858	1	1	APOE
Pubmed	25890641	Vitamin D receptor gene polymorphisms and Parkinson's disease in a population with high ultraviolet radiation exposure.	Pubmed	0.002279	1	0.005172	0.05858	1	1	VDR
Pubmed	27368802	Terminal regions of ?-catenin are critical for regulating its adhesion and transcription functions.	Pubmed	0.002279	1	0.005172	0.05858	1	1	CTNNB1
Pubmed	32762650	Soluble neprilysin and long-term clinical outcomes in patients with coronary artery disease undergoing percutaneous coronary intervention: a retrospective cohort study.	Pubmed	0.002279	1	0.005172	0.05858	1	1	MME
Pubmed	23633021	Transcriptome profiling identifies HMGA2 as a biomarker of melanoma progression and prognosis.	Pubmed	0.002279	1	0.005172	0.05858	1	1	HMGA2
Pubmed	22009747	Regulation of breast cancer-induced bone lesions by ?-catenin protein signaling.	Pubmed	0.002279	1	0.005172	0.05858	1	1	CTNNB1
Pubmed	25877689	Age at the time of sulfonylurea initiation influences treatment outcomes in KCNJ11-related neonatal diabetes.	Pubmed	0.002279	1	0.005172	0.05858	1	1	KCNJ11
Pubmed	18952605	Role of phosphatidic acid in the coupling of the ERK cascade.	Pubmed	0.002279	1	0.005172	0.05858	1	1	RAF1
Pubmed	10485698	Young receptors make smart mice.	Pubmed	0.002279	1	0.005172	0.05858	1	1	GRIN2B
Pubmed	12899198	Apolipoprotein E polymorphism and low density lipoprotein (LDL) oxidation in patients with dementia.	Pubmed	0.002279	1	0.005172	0.05858	1	1	APOE
Pubmed	18614883	Does the apolipoprotein epsilon 4 allele predispose varsity athletes to concussion? A prospective cohort study.	Pubmed	0.002279	1	0.005172	0.05858	1	1	APOE
Pubmed	12743791	Association of high-altitude systemic hypertension with the deletion allele-of the angiotensin-converting enzyme (ACE) gene.	Pubmed	0.002279	1	0.005172	0.05858	1	1	ACE
Pubmed	29856823	Using event-related fMRI to examine sustained attention processes and effects of APOE ?4 in young adults.	Pubmed	0.002279	1	0.005172	0.05858	1	1	APOE
Pubmed	30375376	Mechanism of activating mutations and allosteric drug inhibition of the phosphatase SHP2.	Pubmed	0.002279	1	0.005172	0.05858	1	1	PTPN11
Pubmed	9724804	Isoform-specific effects of human apolipoprotein E on brain function revealed in ApoE knockout mice: increased susceptibility of females.	Pubmed	0.002279	1	0.005172	0.05858	1	1	APOE
Pubmed	12415003	beta-Catenin is not required for proliferation and differentiation of epidermal mouse keratinocytes.	Pubmed	0.002279	1	0.005172	0.05858	1	1	CTNNB1
Pubmed	28387875	Polymorphism E23K (rs5219) in the KCNJ11 gene in Euro-Brazilian subjects with type 1 and 2 diabetes.	Pubmed	0.002279	1	0.005172	0.05858	1	1	KCNJ11
Pubmed	23228878	Allele-dependent thermodynamic and structural perturbations in ApoE variants associated with the correction of dyslipidemia and formation of spherical ApoE-containing HDL particles.	Pubmed	0.002279	1	0.005172	0.05858	1	1	APOE
Pubmed	18315906	[Effect of arsenic trioxide combined with bortezomib on proliferation, apoptosis and beta-catenin level in myeloma cell lines].	Pubmed	0.002279	1	0.005172	0.05858	1	1	CTNNB1
Pubmed	18315900	[Plasmid-mediated RNAi targeting hTERT inhibits telomerase activity in K562 cell line].	Pubmed	0.002279	1	0.005172	0.05858	1	1	TERT
Pubmed	1977575	Spatially and temporally restricted expression of Pax2 during murine neurogenesis.	Pubmed	0.002279	1	0.005172	0.05858	1	1	PAX2
Pubmed	1977574	Pax2, a new murine paired-box-containing gene and its expression in the developing excretory system.	Pubmed	0.002279	1	0.005172	0.05858	1	1	PAX2
Pubmed	11404004	RAI1 is a novel polyglutamine encoding gene that is deleted in Smith-Magenis syndrome patients.	Pubmed	0.002279	1	0.005172	0.05858	1	1	RAI1
Pubmed	14731402	A mechanism for Wnt coreceptor activation.	Pubmed	0.002279	1	0.005172	0.05858	1	1	LRP5
Pubmed	21473780	Alterations in PTEN and PIK3CA in colorectal cancers in the EPIC Norfolk study: associations with clinicopathological and dietary factors.	Pubmed	0.002279	1	0.005172	0.05858	1	1	PTEN
Pubmed	28157506	Not All H3K4 Methylations Are Created Equal: Mll2/COMPASS Dependency in Primordial Germ Cell Specification.	Pubmed	0.002279	1	0.005172	0.05858	1	1	KMT2D
Pubmed	28448944	Platelet cytochrome oxidase and citrate synthase activities in APOE ?4 carrier and non-carrier Alzheimer's disease patients.	Pubmed	0.002279	1	0.005172	0.05858	1	1	APOE
Pubmed	31699039	Screening and computational analysis of colorectal associated non-synonymous polymorphism in CTNNB1 gene in Pakistani population.	Pubmed	0.002279	1	0.005172	0.05858	1	1	CTNNB1
Pubmed	20065889	Effect of ACE insertion/deletion and 12 other polymorphisms on clinical outcomes and response to treatment in the LIFE study.	Pubmed	0.002279	1	0.005172	0.05858	1	1	ACE
Pubmed	29795401	Validation of control genes and a standardised protocol for quantifying gene expression in the livers of C57BL/6 and ApoE-/- mice.	Pubmed	0.002279	1	0.005172	0.05858	1	1	APOE
Pubmed	23562158	Regulation of telomerase alternative splicing: a target for chemotherapy.	Pubmed	0.002279	1	0.005172	0.05858	1	1	TERT
Pubmed	19517575	Angiotensin II up-regulates PAX2 oncogene expression and activity in prostate cancer via the angiotensin II type I receptor.	Pubmed	0.002279	1	0.005172	0.05858	1	1	PAX2
Pubmed	36572594	Predictive link between systemic metabolism and cytokine signatures in the brain of apolipoprotein E ?4 mice.	Pubmed	0.002279	1	0.005172	0.05858	1	1	APOE
Pubmed	12816872	A novel EVI1 gene family, MEL1, lacking a PR domain (MEL1S) is expressed mainly in t(1;3)(p36;q21)-positive AML and blocks G-CSF-induced myeloid differentiation.	Pubmed	0.002279	1	0.005172	0.05858	1	1	PRDM16
Pubmed	24840095	Association of vitamin D receptor BsmI gene polymorphism with the risk of type 2 diabetes mellitus.	Pubmed	0.002279	1	0.005172	0.05858	1	1	VDR
Pubmed	24840096	Association of vitamin D receptor gene polymorphism with the risk of renal cell carcinoma: a meta-analysis.	Pubmed	0.002279	1	0.005172	0.05858	1	1	VDR
Pubmed	28373299	Integrated genomic analyses reveal frequent TERT aberrations in acral melanoma.	Pubmed	0.002279	1	0.005172	0.05858	1	1	TERT
Pubmed	17601378	Disease progression, response to ACEI/ATRA therapy and influence of ACE gene in IgA nephritis.	Pubmed	0.002279	1	0.005172	0.05858	1	1	ACE
Pubmed	17823594	Correlation between angiotensinogen gene polymorphisms and essential hypertension in Chinese population.	Pubmed	0.002279	1	0.005172	0.05858	1	1	AGT
Pubmed	28062615	Biochemistry, Therapeutics, and Biomarker Implications of Neprilysin in Cardiorenal Disease.	Pubmed	0.002279	1	0.005172	0.05858	1	1	MME
Pubmed	18036045	Overexpression of p27kip1 in urinary bladder urothelial carcinoma.	Pubmed	0.002279	1	0.005172	0.05858	1	1	CDKN1B
Pubmed	18048029	Chronic morphine treatment decreases the Cav1.3 subunit of the L-type calcium channel.	Pubmed	0.002279	1	0.005172	0.05858	1	1	CACNA1D
Pubmed	36474172	Interactions between the apolipoprotein E4 gene and modifiable risk factors for cognitive impairment: a nationally representative panel study.	Pubmed	0.002279	1	0.005172	0.05858	1	1	APOE
Pubmed	33227798	Regulatory Single Nucleotide Polymorphism Increases TERT Promoter Activity in Thyroid Carcinoma Cells.	Pubmed	0.002279	1	0.005172	0.05858	1	1	TERT
Pubmed	33866723	Vitamin D Levels and Vitamin D Receptor (VDR) Gene Polymorphisms in Inactive Hepatitis B Virus Carriers.	Pubmed	0.002279	1	0.005172	0.05858	1	1	VDR
Pubmed	26739741	Association between APOE polymorphism and metabolic syndrome in Uyghur ethnic men.	Pubmed	0.002279	1	0.005172	0.05858	1	1	APOE
Pubmed	24661731	The WNT/?-catenin signaling pathway and expression of survival promoting genes in luteinized granulosa cells: endometriosis as a paradigm for a dysregulated apoptosis pathway.	Pubmed	0.002279	1	0.005172	0.05858	1	1	CTNNB1
Pubmed	18036039	Association of vitamin D receptor gene Taq I polymorphism with recurrent urolithiasis in children.	Pubmed	0.002279	1	0.005172	0.05858	1	1	VDR
Pubmed	12682309	The role of APOE-epsilon4 in longitudinal cognitive decline: MacArthur Studies of Successful Aging.	Pubmed	0.002279	1	0.005172	0.05858	1	1	APOE
Pubmed	23621089	Angiotensin-converting enzyme gene polymorphisms and the risk of psoriasis: a meta-analysis.	Pubmed	0.002279	1	0.005172	0.05858	1	1	ACE
Pubmed	35526034	Association of FBN1 polymorphism with susceptibility of adolescent idiopathic scoliosis: a case-control study.	Pubmed	0.002279	1	0.005172	0.05858	1	1	FBN1
Pubmed	22648708	FGFR1 expression and gene copy numbers in human lung cancer.	Pubmed	0.002279	1	0.005172	0.05858	1	1	FGFR1
Pubmed	16391565	The associations of ACE polymorphisms with physical, physiological and skill parameters in adolescents.	Pubmed	0.002279	1	0.005172	0.05858	1	1	ACE
Pubmed	23253802	[Association between vitamin D receptor gene Tru9I polymorphism and myasthenia gravis].	Pubmed	0.002279	1	0.005172	0.05858	1	1	VDR
Pubmed	29771410	G-quadruplex antibody attenuates human gastric cancer cell proliferation and promotes apoptosis through hTERT/telomerase pathway.	Pubmed	0.002279	1	0.005172	0.05858	1	1	TERT
Pubmed	18937030	Adeno-associated virus type 2 vectors: transduction and long-term expression in cerebellar Purkinje cells in vivo is mediated by the fibroblast growth factor receptor 1 : bFGFR-1 mediates AAV2 transduction of Purkinje cells.	Pubmed	0.002279	1	0.005172	0.05858	1	1	FGFR1
Pubmed	11360807	Apolipoprotein E polymorphism in India: high APOE*E3 allele frequency in Ramgarhia of Punjab.	Pubmed	0.002279	1	0.005172	0.05858	1	1	APOE
Pubmed	21070182	Association of angiotensin-1-converting enzyme gene variations with silicosis predisposition.	Pubmed	0.002279	1	0.005172	0.05858	1	1	ACE
Pubmed	11602347	Identification and analyses of the Xenopus TERT gene that encodes the catalytic subunit of telomerase.	Pubmed	0.002279	1	0.005172	0.05858	1	1	TERT
Pubmed	23167358	Meta-analysis of the relation between the VDR gene TaqIpolymorphism and genetic susceptibility to prostate cancer in Asian populations.	Pubmed	0.002279	1	0.005172	0.05858	1	1	VDR
Pubmed	32664228	Relationship between the Presence of the	Pubmed	0.002279	1	0.005172	0.05858	1	1	APOE
Pubmed	31690667	Vitamin D-VDR Signaling Inhibits Wnt/?-Catenin-Mediated Melanoma Progression and Promotes Antitumor Immunity.	Pubmed	0.002279	1	0.005172	0.05858	1	1	VDR
Pubmed	20842098	ACE ID genotype and leg power in Rugby Union players.	Pubmed	0.002279	1	0.005172	0.05858	1	1	ACE
Pubmed	24551307	Systemic mastocytosis with associated myeloproliferative neoplasm with t(8;19)(p12;q13.1) and abnormality of FGFR1: report of a unique case.	Pubmed	0.002279	1	0.005172	0.05858	1	1	FGFR1
Pubmed	14718482	The APOE gene and differences in life expectancy in Europe.	Pubmed	0.002279	1	0.005172	0.05858	1	1	APOE
Pubmed	14718481	Vitamin D receptor genotype is associated with fat-free mass and sarcopenia in elderly men.	Pubmed	0.002279	1	0.005172	0.05858	1	1	VDR
Pubmed	35526059	Association of vitamin D receptor gene rs739837 polymorphism with type 2 diabetes and gestational diabetes mellitus susceptibility: a systematic review and meta-analysis.	Pubmed	0.002279	1	0.005172	0.05858	1	1	VDR
Pubmed	23182986	Fibroblast growth factor receptor 1 gene amplification is associated with poor survival and cigarette smoking dosage in patients with resected squamous cell lung cancer.	Pubmed	0.002279	1	0.005172	0.05858	1	1	FGFR1
Pubmed	15798469	Association of angiotensin-converting enzyme insertion/deletion polymorphism with serum level and development of pulmonary complications following esophagectomy.	Pubmed	0.002279	1	0.005172	0.05858	1	1	ACE
Pubmed	27061294	The angiotensin-converting enzyme gene insertion polymorphism: a higher risk for psoriasis in male patients.	Pubmed	0.002279	1	0.005172	0.05858	1	1	ACE
Pubmed	36790797	Familial Exudative Vitreoretinopathy and Systemic Abnormalities in Patients With CTNNB1 Mutations.	Pubmed	0.002279	1	0.005172	0.05858	1	1	CTNNB1
Pubmed	33178131	Homozygosity in the	Pubmed	0.002279	1	0.005172	0.05858	1	1	APOE
Pubmed	2984462	Neutral metalloendopeptidase in human male genital tract. Comparison to angiotensin I-converting enzyme.	Pubmed	0.002279	1	0.005172	0.05858	1	1	MME
Pubmed	15607989	Metabolic interaction between ApoE genotype and onset age in Alzheimer's disease: implications for brain reserve.	Pubmed	0.002279	1	0.005172	0.05858	1	1	APOE
Pubmed	30282862	Urinary Exosomal mRNA of WT1 as Diagnostic and Prognostic Biomarker for Diabetic Nephropathy.	Pubmed	0.002279	1	0.005172	0.05858	1	1	WT1
Pubmed	22333273	Angiotensin converting enzyme DD genotype is associated with acute coronary syndrome severity and sudden cardiac death in Taiwan: a case-control emergency room study.	Pubmed	0.002279	1	0.005172	0.05858	1	1	ACE
Pubmed	21243303	Association between environmental quality, stress and APOE gene variation in fibromyalgia susceptibility determination.	Pubmed	0.002279	1	0.005172	0.05858	1	1	APOE
Pubmed	8951060	A proteoglycan that activates fibroblast growth factors during early neuronal development is a perlecan variant.	Pubmed	0.002279	1	0.005172	0.05858	1	1	HSPG2
Pubmed	22144991	Angiotensin-converting enzyme genotype and peripheral arterial disease in diabetic patients.	Pubmed	0.002279	1	0.005172	0.05858	1	1	ACE
Pubmed	12501252	Novel role for apolipoprotein E in the central nervous system. Modulation of sulfatide content.	Pubmed	0.002279	1	0.005172	0.05858	1	1	APOE
Pubmed	34936251	Association of VDR gene ApaI polymorphism with obesity in Iranian population.	Pubmed	0.002279	1	0.005172	0.05858	1	1	VDR
Pubmed	21059823	Improvement in ACE I/D polymorphism detection.	Pubmed	0.002279	1	0.005172	0.05858	1	1	ACE
Pubmed	23525166	Overexpression of hTERT in potentially malignant colorectal laterally spreading tumors.	Pubmed	0.002279	1	0.005172	0.05858	1	1	TERT
Pubmed	26379431	Association between vitamin D receptor polymorphisms and osteoporosis in patients with COPD.	Pubmed	0.002279	1	0.005172	0.05858	1	1	VDR
Pubmed	15150438	Association study of the angiotensin-converting enzyme (ACE) gene G2350A dimorphism with myocardial infarction.	Pubmed	0.002279	1	0.005172	0.05858	1	1	ACE
Pubmed	11807413	Association analysis for NMDA receptor subunit 2B (GRIN2B) genetic variants and psychopathology and clozapine response in schizophrenia.	Pubmed	0.002279	1	0.005172	0.05858	1	1	GRIN2B
Pubmed	7829088	Localization of the human beta-catenin gene (CTNNB1) to 3p21: a region implicated in tumor development.	Pubmed	0.002279	1	0.005172	0.05858	1	1	CTNNB1
Pubmed	15328005	PTENless means more.	Pubmed	0.002279	1	0.005172	0.05858	1	1	PTEN
Pubmed	31340327	A meta-analysis on the association of genetic polymorphism of the angiotensin-converting enzyme and coronary artery disease in the chinese population.	Pubmed	0.002279	1	0.005172	0.05858	1	1	ACE
Pubmed	28436941	INSR gene polymorphisms correlate with sensitivity to platinum-based chemotherapy and prognosis in patients with epithelial ovarian cancer.	Pubmed	0.002279	1	0.005172	0.05858	1	1	INSR
Pubmed	18229571	Angiotensin-converting-enzyme gene polymorphisms, smoking and chronic obstructive pulmonary disease.	Pubmed	0.002279	1	0.005172	0.05858	1	1	ACE
Pubmed	2479553	A leucine-to-proline mutation in the insulin receptor in a family with insulin resistance.	Pubmed	0.002279	1	0.005172	0.05858	1	1	INSR
Pubmed	27667021	Proliferation of metanephric mesenchymal cells is inhibited by miR-743a-mediated WT1 suppression in vitro.	Pubmed	0.002279	1	0.005172	0.05858	1	1	WT1
Pubmed	28967095	Association of MNS16A VNTR and hTERT rs2736098: G>A polymorphisms with susceptibility to diffuse large B-cell lymphoma.	Pubmed	0.002279	1	0.005172	0.05858	1	1	TERT
Pubmed	21045203	Posttranscriptional regulation of PTEN dosage by noncoding RNAs.	Pubmed	0.002279	1	0.005172	0.05858	1	1	PTEN
Pubmed	17218903	Cognitive performance in older women relative to ApoE-epsilon4 genotype and aerobic fitness.	Pubmed	0.002279	1	0.005172	0.05858	1	1	APOE
Pubmed	18504336	Angiotensin-converting enzyme insertion/deletion gene polymorphic variant as a marker of coronary artery disease: a meta-analysis.	Pubmed	0.002279	1	0.005172	0.05858	1	1	ACE
Pubmed	31844173	Response to multiple glucose-lowering agents in a sib-pair with a novel HNF1? (MODY3) variant.	Pubmed	0.002279	1	0.005172	0.05858	1	1	HNF1A
Pubmed	25498366	Fracture healing in mice lacking Pten in osteoblasts: a micro-computed tomography image-based analysis of the mechanical properties of the femur.	Pubmed	0.002279	1	0.005172	0.05858	1	1	PTEN
Pubmed	16464687	Swimming behaviour and post-swimming activity in Vitamin D receptor knockout mice.	Pubmed	0.002279	1	0.005172	0.05858	1	1	VDR
Pubmed	21424540	A novel role for vitamin D: modulation of expression and function of the local renin-angiotensin system in mouse pancreatic islets.	Pubmed	0.002279	1	0.005172	0.05858	1	1	VDR
Pubmed	21931993	Vitamin D receptor FokI and BsmI gene polymorphism and its association with grade and stage of renal cell carcinoma in North Indian population.	Pubmed	0.002279	1	0.005172	0.05858	1	1	VDR
Pubmed	34180063	?-Catenin is required for optimal exercise- and contraction-stimulated skeletal muscle glucose uptake.	Pubmed	0.002279	1	0.005172	0.05858	1	1	CTNNB1
Pubmed	12190124	Downregulation of PTEN/MMAC/TEP1 expression in human prostate cancer cell line DU145 by growth stimuli.	Pubmed	0.002279	1	0.005172	0.05858	1	1	PTEN
Pubmed	8025157	Angiotensin-converting enzyme in murine testis: step-specific expression of the germinal isoform during spermiogenesis.	Pubmed	0.002279	1	0.005172	0.05858	1	1	ACE
Pubmed	20858975	HPA axis dysregulation associated to apolipoprotein E4 genotype in Alzheimer's disease.	Pubmed	0.002279	1	0.005172	0.05858	1	1	APOE
Pubmed	33901685	FokI polymorphism of the vitamin D receptor (VDR) gene and susceptibility to tuberculosis: Evidence through a meta-analysis.	Pubmed	0.002279	1	0.005172	0.05858	1	1	VDR
Pubmed	16488647	Lack of association between familial Mediterranean fever and angiotensin converting enzyme gene polymorphism.	Pubmed	0.002279	1	0.005172	0.05858	1	1	ACE
Pubmed	24854954	Primary vitamin D receptor target genes as biomarkers for the vitamin D3 status in the hematopoietic system.	Pubmed	0.002279	1	0.005172	0.05858	1	1	VDR
Pubmed	16210555	Apolipoprotein E genotype and incident ischemic stroke: the Atherosclerosis Risk in Communities Study.	Pubmed	0.002279	1	0.005172	0.05858	1	1	APOE
Pubmed	18516385	Genetic polymorphism, medical therapy and sequential cardiac function in patients with heart failure.	Pubmed	0.002279	1	0.005172	0.05858	1	1	ACE
Pubmed	8530013	Protein-tyrosine phosphatase SH-PTP2 (PTPN11) is localized to 12q24.1-24.3.	Pubmed	0.002279	1	0.005172	0.05858	1	1	PTPN11
Pubmed	15282199	Association of vitamin D receptor genetic variants with susceptibility to asthma and atopy.	Pubmed	0.002279	1	0.005172	0.05858	1	1	VDR
Pubmed	22203735	Increased angiotensin II-induced hypertension and inflammatory cytokines in mice lacking angiotensin-converting enzyme N domain activity.	Pubmed	0.002279	1	0.005172	0.05858	1	1	ACE
Pubmed	31109142	HMGA2 Contributes to Distant Metastasis and Poor Prognosis by Promoting Angiogenesis in Oral Squamous Cell Carcinoma.	Pubmed	0.002279	1	0.005172	0.05858	1	1	HMGA2
Pubmed	18291549	Circadian blood pressure variation in normotensive type 2 diabetes patients and angiotensin converting enzyme polymorphism.	Pubmed	0.002279	1	0.005172	0.05858	1	1	ACE
Pubmed	35186144	Association between NMDA gene polymorphism (rs4880213) and GRIN2B blood serum levels in thyroid pathology patients.	Pubmed	0.002279	1	0.005172	0.05858	1	1	GRIN2B
Pubmed	12946356	Fibrillin microfibrils are stiff reinforcing fibres in compliant tissues.	Pubmed	0.002279	1	0.005172	0.05858	1	1	FBN1
Pubmed	32967895	Strain-Dependent Modifier Genes Determine Survival in	Pubmed	0.002279	1	0.005172	0.05858	1	1	ZNF423
Pubmed	16738405	The Wilms' tumor 1 (WT1) gene (+KTS isoform) functions with a CTE to enhance translation from an unspliced RNA with a retained intron.	Pubmed	0.002279	1	0.005172	0.05858	1	1	WT1
Pubmed	21045237	CDKN1B/p27 expression in peripheral T cell lymphoma not otherwise specified.	Pubmed	0.002279	1	0.005172	0.05858	1	1	CDKN1B
Pubmed	19591125	Variation in GRIN2B contributes to weak performance in verbal short-term memory in children with dyslexia.	Pubmed	0.002279	1	0.005172	0.05858	1	1	GRIN2B
Pubmed	27085269	Marfan syndrome: ocular findings and novel mutations-in pursuit of genotype-phenotype associations.	Pubmed	0.002279	1	0.005172	0.05858	1	1	FBN1
Pubmed	21992908	Congenital hyperinsulinism caused by mutations in ABCC8 (SUR1) gene.	Pubmed	0.002279	1	0.005172	0.05858	1	1	ABCC8
Pubmed	20858958	Following activation of the amyloid cascade, apolipoprotein E4 drives the in vivo oligomerization of amyloid-? resulting in neurodegeneration.	Pubmed	0.002279	1	0.005172	0.05858	1	1	APOE
Pubmed	20614101	Leptin regulates ACE activity in mice.	Pubmed	0.002279	1	0.005172	0.05858	1	1	ACE
Pubmed	26453801	Vitamin D Receptor Genetic Polymorphism Is Significantly Associated with Risk of Type 2 Diabetes Mellitus in Chinese Han Population.	Pubmed	0.002279	1	0.005172	0.05858	1	1	VDR
Pubmed	20858953	Neprilysin activity in cerebrospinal fluid is associated with dementia and amyloid-?42 levels in Lewy body disease.	Pubmed	0.002279	1	0.005172	0.05858	1	1	MME
Pubmed	16401069	Self-assembly of HEK cell-secreted ApoE particles resembles ApoE enrichment of lipoproteins as a ligand for the LDL receptor-related protein.	Pubmed	0.002279	1	0.005172	0.05858	1	1	APOE
Pubmed	25738283	Association of genetic polymorphisms in the telomerase reverse transcriptase gene with prostate cancer aggressiveness.	Pubmed	0.002279	1	0.005172	0.05858	1	1	TERT
Pubmed	18541327	The relationship between angiotensin-converting enzyme insertion/deletion polymorphism and proliferative retinopathy in type 2 diabetes.	Pubmed	0.002279	1	0.005172	0.05858	1	1	ACE
Pubmed	21084859	CaV1.3 as pacemaker channels in adrenal chromaffin cells: specific role on exo- and endocytosis?	Pubmed	0.002279	1	0.005172	0.05858	1	1	CACNA1D
Pubmed	16061476	Human telomerase RNA template sequence is a determinant of telomere repeat extension rate.	Pubmed	0.002279	1	0.005172	0.05858	1	1	TERT
Pubmed	11357377	[Insertion-deletion polymorphism of the angiotensin-converting enzyme gene in populations of the Volga-Ural region].	Pubmed	0.002279	1	0.005172	0.05858	1	1	ACE
Pubmed	30959822	Transcriptomic Response to 1,25-Dihydroxyvitamin D in Human Fibroblasts with or without a Functional Vitamin D Receptor (VDR): Novel Target Genes and Insights into VDR Basal Transcriptional Activity.	Pubmed	0.002279	1	0.005172	0.05858	1	1	VDR
Pubmed	34782750	Zipper head mechanism of telomere synthesis by human telomerase.	Pubmed	0.002279	1	0.005172	0.05858	1	1	TERT
Pubmed	35891722	Toxic Metals Exposure and APOE4 Gene Variant in Cognitive Decline Disorders.	Pubmed	0.002279	1	0.005172	0.05858	1	1	APOE
Pubmed	16702468	Suppression of atherosclerotic plaque progression and instability by tissue inhibitor of metalloproteinase-2: involvement of macrophage migration and apoptosis.	Pubmed	0.002279	1	0.005172	0.05858	1	1	APOE
Pubmed	18974387	Differential structure of atrial and ventricular KATP: atrial KATP channels require SUR1.	Pubmed	0.002279	1	0.005172	0.05858	1	1	ABCC8
Pubmed	17625392	Effects of angiotensin-converting enzyme gene polymorphism and serum vitamin D levels on ambulatory blood pressure measurement and left ventricular mass in Turkish hypertensive population.	Pubmed	0.002279	1	0.005172	0.05858	1	1	ACE
Pubmed	27107134	Inhibition of D4 Dopamine Receptors on Insulin Receptor Expression and Effect in Renal Proximal Tubule Cells.	Pubmed	0.002279	1	0.005172	0.05858	1	1	INSR
Pubmed	11773619	Activation of beta -catenin signaling in differentiated mammary secretory cells induces transdifferentiation into epidermis and squamous metaplasias.	Pubmed	0.002279	1	0.005172	0.05858	1	1	CTNNB1
Pubmed	18278558	Genetic polymorphisms of vitamin D receptor (VDR) in Fabry disease.	Pubmed	0.002279	1	0.005172	0.05858	1	1	VDR
Pubmed	24406276	DNA from buccal swab is suitable for rapid genotyping of angiotensin-converting enzyme insertion/deletion (I/D) polymorphism.	Pubmed	0.002279	1	0.005172	0.05858	1	1	ACE
Pubmed	12116196	Effect of the APOE-491A/T promoter polymorphism on apolipoprotein E levels and risk of Alzheimer disease: The Rotterdam Study.	Pubmed	0.002279	1	0.005172	0.05858	1	1	APOE
Pubmed	12899513	Approaches to evaluating the association of vitamin D receptor gene polymorphisms with breast cancer risk.	Pubmed	0.002279	1	0.005172	0.05858	1	1	VDR
Pubmed	14584884	A single nucleotide polymorphism under the reverse primer binding site may lead to BsmI mis-genotyping in the vitamin D receptor gene.	Pubmed	0.002279	1	0.005172	0.05858	1	1	VDR
Pubmed	27014949	The p.Leu167del Mutation in APOE Gene Causes Autosomal Dominant Hypercholesterolemia by Down-regulation of LDL Receptor Expression in Hepatocytes.	Pubmed	0.002279	1	0.005172	0.05858	1	1	APOE
Pubmed	14641002	Vitamin D receptor polymorphisms: no association with type 1 diabetes in the Finnish population.	Pubmed	0.002279	1	0.005172	0.05858	1	1	VDR
Pubmed	18024432	Integrin alpha2beta1 is the required receptor for endorepellin angiostatic activity.	Pubmed	0.002279	1	0.005172	0.05858	1	1	HSPG2
Pubmed	18518902	Mantle cell lymphoma with aberrant expression of CD10.	Pubmed	0.002279	1	0.005172	0.05858	1	1	MME
Pubmed	20592360	Prostaglandin metabolising enzymes and PGE2 are inversely correlated with vitamin D receptor and 25(OH)2D3 in breast cancer.	Pubmed	0.002279	1	0.005172	0.05858	1	1	VDR
Pubmed	18313373	Interactions of the streptococcal C5a peptidase with human fibronectin.	Pubmed	0.002279	1	0.005172	0.05858	1	1	FN1
Pubmed	12167716	C-terminal regions of the human telomerase catalytic subunit essential for in vivo enzyme activity.	Pubmed	0.002279	1	0.005172	0.05858	1	1	TERT
Pubmed	11477126	Apolipoprotein E alleles in women with pre-eclampsia.	Pubmed	0.002279	1	0.005172	0.05858	1	1	APOE
Pubmed	20014550	The adjunctive value of CD10 immunostaining on cell block preparations in pelvic endometriosis.	Pubmed	0.002279	1	0.005172	0.05858	1	1	MME
Pubmed	28302554	Structure-Based Analysis of Single Nucleotide Variants in the Renin-Angiotensinogen Complex.	Pubmed	0.002279	1	0.005172	0.05858	1	1	AGT
Pubmed	27168072	APOE Genotype in the Ethnic Majority and Minority Groups of Laos and the Implications for Non-Communicable Diseases.	Pubmed	0.002279	1	0.005172	0.05858	1	1	APOE
Pubmed	23503772	The number of cysteine residues per mole in apolipoprotein E affects systematically synchronous neural interactions in women's healthy brains.	Pubmed	0.002279	1	0.005172	0.05858	1	1	APOE
Pubmed	17676991	Beta-catenin signaling plays a disparate role in different phases of fracture repair: implications for therapy to improve bone healing.	Pubmed	0.002279	1	0.005172	0.05858	1	1	CTNNB1
Pubmed	20822910	Implications for immunotherapy of tumor-mediated T-cell apoptosis associated with loss of the tumor suppressor PTEN in glioblastoma.	Pubmed	0.002279	1	0.005172	0.05858	1	1	PTEN
Pubmed	20435628	Prognostic implications of mutations and expression of the Wilms tumor 1 (WT1) gene in adult acute T-lymphoblastic leukemia.	Pubmed	0.002279	1	0.005172	0.05858	1	1	WT1
Pubmed	24431218	Vascular effects of multiwalled carbon nanotubes in dyslipidemic ApoE-/- mice and cultured endothelial cells.	Pubmed	0.002279	1	0.005172	0.05858	1	1	APOE
Pubmed	9337134	Developmental expression of perlecan during murine embryogenesis.	Pubmed	0.002279	1	0.005172	0.05858	1	1	HSPG2
Pubmed	26294099	Inactivation of tumor suppressor gene pten in early and advanced gallbladder cancer.	Pubmed	0.002279	1	0.005172	0.05858	1	1	PTEN
Pubmed	10747347	Roles for insulin receptor, PI3-kinase, and Akt in insulin-signaling pathways related to production of nitric oxide in human vascular endothelial cells.	Pubmed	0.002279	1	0.005172	0.05858	1	1	INSR
Pubmed	34309092	Asymmetric left-right hippocampal glutamatergic modulation of cognitive control in ApoE-isoform subjects is unrelated to neuroinflammation.	Pubmed	0.002279	1	0.005172	0.05858	1	1	APOE
Pubmed	12934344	[Relationship between Ala98Val variant of hepatocyte nuclear factor-1 alpha gene and late-onset type 2 diabetes in Han nationality].	Pubmed	0.002279	1	0.005172	0.05858	1	1	HNF1A
Pubmed	28170338	Association between vitamin D receptor gene FokI polymorphism and skeletal fluorosis of the brick-tea type fluorosis: a cross sectional, case control study.	Pubmed	0.002279	1	0.005172	0.05858	1	1	VDR
Pubmed	34155099	Polymorphic tandem DNA repeats activate the human telomerase reverse transcriptase gene.	Pubmed	0.002279	1	0.005172	0.05858	1	1	TERT
Pubmed	27452523	Rewiring of the apoptotic TGF-?-SMAD/NF?B pathway through an oncogenic function of p27 in human papillary thyroid cancer.	Pubmed	0.002279	1	0.005172	0.05858	1	1	CDKN1B
Pubmed	28601283	The vitamin D receptor gene FokI polymorphism and Multiple Sclerosis in a Northern Portuguese population.	Pubmed	0.002279	1	0.005172	0.05858	1	1	VDR
Pubmed	12167762	Identification of a protective allele against Alzheimer disease in the APOE gene promoter.	Pubmed	0.002279	1	0.005172	0.05858	1	1	APOE
Pubmed	23045275	Telomerase reverse transcriptase promotes epithelial-mesenchymal transition and stem cell-like traits in cancer cells.	Pubmed	0.002279	1	0.005172	0.05858	1	1	TERT
Pubmed	21269955	[hTERT single nucleotide polymorphism is associated with increased risks of hepatocellular carcinoma and tumor metastasis].	Pubmed	0.002279	1	0.005172	0.05858	1	1	TERT
Pubmed	25912412	The ARID1A pathway in ovarian clear cell and endometrioid carcinoma, contiguous endometriosis, and benign endometriosis.	Pubmed	0.002279	1	0.005172	0.05858	1	1	ARID1A
Pubmed	15630379	Hush puppy: a new mouse mutant with pinna, ossicle, and inner ear defects.	Pubmed	0.002279	1	0.005172	0.05858	1	1	FGFR1
Pubmed	17275002	Anatomical differences and atherosclerosis in apolipoprotein E-deficient mice with 129/SvEv and C57BL/6 genetic backgrounds.	Pubmed	0.002279	1	0.005172	0.05858	1	1	APOE
Pubmed	33178186	The Novel Omega-6 Fatty Acid Docosapentaenoic Acid Positively Modulates Brain Innate Immune Response for Resolving Neuroinflammation at Early and Late Stages of Humanized APOE-Based Alzheimer's Disease Models.	Pubmed	0.002279	1	0.005172	0.05858	1	1	APOE
Pubmed	14572874	Vitamin D receptor gene polymorphism is associated with chronic periodontitis.	Pubmed	0.002279	1	0.005172	0.05858	1	1	VDR
Pubmed	15882270	The antioxidant N-acetylcysteine prevents accelerated atherosclerosis in uremic apolipoprotein E knockout mice.	Pubmed	0.002279	1	0.005172	0.05858	1	1	APOE
Pubmed	33732417	Phosphatase Shp2 regulates biogenesis of small extracellular vesicles by dephosphorylating Syntenin.	Pubmed	0.002279	1	0.005172	0.05858	1	1	PTPN11
Pubmed	19409447	Apolipoprotein E modulates auditory event-related potentials in healthy aging.	Pubmed	0.002279	1	0.005172	0.05858	1	1	APOE
Pubmed	8326490	A syndrome of insulin resistance resembling leprechaunism in five sibs of consanguineous parents.	Pubmed	0.002279	1	0.005172	0.05858	1	1	INSR
Pubmed	12540854	Crystal structure of the human angiotensin-converting enzyme-lisinopril complex.	Pubmed	0.002279	1	0.005172	0.05858	1	1	ACE
Pubmed	10353889	Chlamydia pneumoniae infection accelerates the progression of atherosclerosis in apolipoprotein E-deficient mice.	Pubmed	0.002279	1	0.005172	0.05858	1	1	APOE
Pubmed	9166684	Novel mutations and a mutational hotspot in the MODY3 gene.	Pubmed	0.002279	1	0.005172	0.05858	1	1	HNF1A
Pubmed	15654359	Prolonged beta-catenin stabilization and tcf-dependent transcriptional activation in hyperplastic cutaneous wounds.	Pubmed	0.002279	1	0.005172	0.05858	1	1	CTNNB1
Pubmed	22781593	Ponatinib suppresses the development of myeloid and lymphoid malignancies associated with FGFR1 abnormalities.	Pubmed	0.002279	1	0.005172	0.05858	1	1	FGFR1
Pubmed	18339976	Glucose intolerance and diabetes are observed in the long-term follow-up of nonpancreatectomized patients with persistent hyperinsulinemic hypoglycemia of infancy due to mutations in the ABCC8 gene.	Pubmed	0.002279	1	0.005172	0.05858	1	1	ABCC8
Pubmed	21989348	Diagnostic utility of CD10 in benign and malignant extrahepatic bile duct lesions.	Pubmed	0.002279	1	0.005172	0.05858	1	1	MME
Pubmed	22683154	PAX2 in 192 Chinese women with Müllerian duct abnormalities: mutation analysis.	Pubmed	0.002279	1	0.005172	0.05858	1	1	PAX2
Pubmed	34310026	Insomnia symptom severity and cognitive performance: Moderating role of APOE genotype.	Pubmed	0.002279	1	0.005172	0.05858	1	1	APOE
Pubmed	30269812	ARL3 Mutations Cause Joubert Syndrome by Disrupting Ciliary Protein Composition.	Pubmed	0.002279	1	0.005172	0.05858	1	1	ARL3
Pubmed	21749895	Variations in the GRIN2B gene are associated with risky decision-making.	Pubmed	0.002279	1	0.005172	0.05858	1	1	GRIN2B
Pubmed	29795290	Brain APOE expression quantitative trait loci-based association study identified one susceptibility locus for Alzheimer's disease by interacting with APOE ?4.	Pubmed	0.002279	1	0.005172	0.05858	1	1	APOE
Pubmed	19169475	Clinical and genetic findings of five patients with WT1-related disorders.	Pubmed	0.002279	1	0.005172	0.05858	1	1	WT1
Pubmed	19169476	Mutations in the vitamin D receptor gene in four patients with hereditary 1,25-dihydroxyvitamin D-resistant rickets.	Pubmed	0.002279	1	0.005172	0.05858	1	1	VDR
Pubmed	30798697	Association of mononucleotide polymorphisms of angiotensinogen gene at promoter region with antihypertensive response to angiotensin receptor blockers in hypertensive Chinese.	Pubmed	0.002279	1	0.005172	0.05858	1	1	AGT
Pubmed	18819891	[Relationship between apolipoprotein e4 allele and emergence agitation in patients undergoing general anesthesia].	Pubmed	0.002279	1	0.005172	0.05858	1	1	APOE
Pubmed	24188936	Insertion/deletion polymorphism of the ACE gene increased risk of Behcet disease: evidence from a meta-analysis.	Pubmed	0.002279	1	0.005172	0.05858	1	1	ACE
Pubmed	11832425	Analysis of NaCl transport in thin ascending limb of Henle's loop in CLC-K1 null mice.	Pubmed	0.002279	1	0.005172	0.05858	1	1	CLCNKA
Pubmed	23912459	Fibronectin expression in glioblastomas promotes cell cohesion, collective invasion of basement membrane in vitro and orthotopic tumor growth in mice.	Pubmed	0.002279	1	0.005172	0.05858	1	1	FN1
Pubmed	27812677	Influence of Angiotensin-Converting-Enzyme Gene Polymorphism on Echocardiographic Data of Patients with Ischemic Heart Failure.	Pubmed	0.002279	1	0.005172	0.05858	1	1	ACE
Pubmed	15282200	Association of vitamin D receptor gene polymorphisms with childhood and adult asthma.	Pubmed	0.002279	1	0.005172	0.05858	1	1	VDR
Pubmed	23586065	The associated ion between the VDR gene polymorphisms and susceptibility to hepatocellular carcinoma and the clinicopathological features in subjects infected with HBV.	Pubmed	0.002279	1	0.005172	0.05858	1	1	VDR
Pubmed	21365644	Vitamin D receptor polymorphisms in patients with cutaneous melanoma.	Pubmed	0.002279	1	0.005172	0.05858	1	1	VDR
Pubmed	12574101	Mice lacking endothelial ACE: normal blood pressure with elevated angiotensin II.	Pubmed	0.002279	1	0.005172	0.05858	1	1	ACE
Pubmed	12574102	Angiotensinogen gene knockout delays and attenuates cold-induced hypertension.	Pubmed	0.002279	1	0.005172	0.05858	1	1	AGT
Pubmed	26837965	Visfatin effects on telomerase gene expression in AGS gastric cancer cell line.	Pubmed	0.002279	1	0.005172	0.05858	1	1	TERT
Pubmed	33840200	Local Action of Neprilysin Exacerbates Pressure Overload Induced Cardiac Remodeling.	Pubmed	0.002279	1	0.005172	0.05858	1	1	MME
Pubmed	31462656	Discovery of HSPG2 (Perlecan) as a Therapeutic Target in Triple Negative Breast Cancer.	Pubmed	0.002279	1	0.005172	0.05858	1	1	HSPG2
Pubmed	15928039	The mutational spectrum of PTPN11 in juvenile myelomonocytic leukemia and Noonan syndrome/myeloproliferative disease.	Pubmed	0.002279	1	0.005172	0.05858	1	1	PTPN11
Pubmed	34649609	Integrating thousands of PTEN variant activity and abundance measurements reveals variant subgroups and new dominant negatives in cancers.	Pubmed	0.002279	1	0.005172	0.05858	1	1	PTEN
Pubmed	18565253	Prevalence of angiotensin-converting enzyme gene insertion-deletion polymorphism in patients with primary knee osteoarthritis.	Pubmed	0.002279	1	0.005172	0.05858	1	1	ACE
Pubmed	18805282	Role of fibrillin-1 genetic mutations and polymorphism in aortic dilatation in patients undergoing intracardiac repair of tetralogy of Fallot.	Pubmed	0.002279	1	0.005172	0.05858	1	1	FBN1
Pubmed	30135595	Association of vitamin D receptor gene FokI polymorphism and susceptibility to CAP in Egyptian children: a multicenter study.	Pubmed	0.002279	1	0.005172	0.05858	1	1	VDR
Pubmed	20460502	Deregulation of the telomerase reverse transcriptase (TERT) gene by chromosomal translocations in B-cell malignancies.	Pubmed	0.002279	1	0.005172	0.05858	1	1	TERT
Pubmed	33771970	Pten is a key intrinsic factor regulating raphe 5-HT neuronal plasticity and depressive behaviors in mice.	Pubmed	0.002279	1	0.005172	0.05858	1	1	PTEN
Pubmed	23241901	RIP140, a Janus metabolic switch involved in defense functions.	Pubmed	0.002279	1	0.005172	0.05858	1	1	NRIP1
Pubmed	30507613	Human islets expressing HNF1A variant have defective ? cell transcriptional regulatory networks.	Pubmed	0.002279	1	0.005172	0.05858	1	1	HNF1A
Pubmed	24443144	Normal fertility in male mice with deletion of ?-catenin gene in germ cells.	Pubmed	0.002279	1	0.005172	0.05858	1	1	CTNNB1
Pubmed	18421480	Glomerular angiotensinogen protein is enhanced in pediatric IgA nephropathy.	Pubmed	0.002279	1	0.005172	0.05858	1	1	AGT
Pubmed	23696511	Vitamin D nuclear receptor deficiency promotes cholestatic liver injury by disruption of biliary epithelial cell junctions in mice.	Pubmed	0.002279	1	0.005172	0.05858	1	1	VDR
Pubmed	32238361	New clinical screening strategy to distinguish	Pubmed	0.002279	1	0.005172	0.05858	1	1	HNF1A
Pubmed	33502246	The use of pan-cancer analysis of	Pubmed	0.002279	1	0.005172	0.05858	1	1	ADAMTS9
Pubmed	24101484	TERT promoter mutations in bladder cancer affect patient survival and disease recurrence through modification by a common polymorphism.	Pubmed	0.002279	1	0.005172	0.05858	1	1	TERT
Pubmed	30412764	Determinants of vitamin D receptor gene expression in visceral and subcutaneous adipose tissue in non-obese, obese, and morbidly obese subjects.	Pubmed	0.002279	1	0.005172	0.05858	1	1	VDR
Pubmed	23070125	Analysis of SNP rs16754 of WT1 gene in a series of de novo acute myeloid leukemia patients.	Pubmed	0.002279	1	0.005172	0.05858	1	1	WT1
Pubmed	19243844	Relationship between the diagnostic components of metabolic syndrome (MS) and cognition by ApoE genotype in the elderly.	Pubmed	0.002279	1	0.005172	0.05858	1	1	APOE
Pubmed	26282157	Vitamin D and calcium regulation of epidermal wound healing.	Pubmed	0.002279	1	0.005172	0.05858	1	1	CTNNB1
Pubmed	15571629	The apolipoprotein E polymorphism and the cholesterol-raising effect of coffee.	Pubmed	0.002279	1	0.005172	0.05858	1	1	APOE
Pubmed	31185693	Characterization of Two Novel Intronic Variants Affecting	Pubmed	0.002279	1	0.005172	0.05858	1	1	FBN1
Pubmed	33935088	Association Between the APOE?2/?4 Genotype and Alzheimer's Disease and Mild Cognitive Impairment Among African Americans.	Pubmed	0.002279	1	0.005172	0.05858	1	1	APOE
Pubmed	22492673	Increased plasma S-adenosyl-homocysteine levels induce the proliferation and migration of VSMCs through an oxidative stress-ERK1/2 pathway in apoE(-/-) mice.	Pubmed	0.002279	1	0.005172	0.05858	1	1	APOE
Pubmed	17023092	Apolipoprotein E polymorphism and dendritic shape in hippocampal interneurons.	Pubmed	0.002279	1	0.005172	0.05858	1	1	APOE
Pubmed	23684510	Fibronectin expression in carcinoma cells correlates with tumor aggressiveness and poor clinical outcome in patients with invasive breast cancer.	Pubmed	0.002279	1	0.005172	0.05858	1	1	FN1
Pubmed	33768319	TERT promoter mutation in sebaceous neoplasms.	Pubmed	0.002279	1	0.005172	0.05858	1	1	TERT
Pubmed	24113453	Hyperglycemia impairs atherosclerosis regression in mice.	Pubmed	0.002279	1	0.005172	0.05858	1	1	APOE
Pubmed	36753858	Apolipoprotein E4 targets mitochondria and the mitochondria-associated membrane complex in neuropathology, including Alzheimer's disease.	Pubmed	0.002279	1	0.005172	0.05858	1	1	APOE
Pubmed	23082138	Functional haplotypes of the hTERT gene, leukocyte telomere length shortening, and the risk of peripheral arterial disease.	Pubmed	0.002279	1	0.005172	0.05858	1	1	TERT
Pubmed	14731356	[Association between vitamin D receptor gene polymorphism and the susceptibility of children to lead].	Pubmed	0.002279	1	0.005172	0.05858	1	1	VDR
Pubmed	26619808	APOE*E2 allele delays age of onset in PSEN1 E280A Alzheimer's disease.	Pubmed	0.002279	1	0.005172	0.05858	1	1	APOE
Pubmed	27836663	Vitamin D receptor gene FokI variant in diabetic foot ulcer and its relation with oxidative stress.	Pubmed	0.002279	1	0.005172	0.05858	1	1	VDR
Pubmed	15042704	Cellular growth and rearrangement during the development of the mammalian organ of Corti.	Pubmed	0.002279	1	0.005172	0.05858	1	1	CDKN1B
Pubmed	27181099	A Novel Homozygous Mutation in the KCNJ11 Gene of a Neonate with Congenital Hyperinsulinism and Successful Management with Sirolimus.	Pubmed	0.002279	1	0.005172	0.05858	1	1	KCNJ11
Pubmed	14985467	Cyclin-dependent kinase 6 inhibits proliferation of human mammary epithelial cells.	Pubmed	0.002279	1	0.005172	0.05858	1	1	CDK6
Pubmed	25474318	Wilms' tumor gene 1 (WT1) silencing inhibits proliferation of malignant peripheral nerve sheath tumor sNF96.2 cell line.	Pubmed	0.002279	1	0.005172	0.05858	1	1	WT1
Pubmed	15461196	Apolipoprotein E genotype frequency patterns in aged Danes as revealed by logistic regression models.	Pubmed	0.002279	1	0.005172	0.05858	1	1	APOE
Pubmed	2154335	Isolation and characterization of a zinc finger polypeptide gene at the human chromosome 11 Wilms' tumor locus.	Pubmed	0.002279	1	0.005172	0.05858	1	1	WT1
Pubmed	22264780	Association between a common KCNJ11 polymorphism (rs5219) and new-onset posttransplant diabetes in patients treated with Tacrolimus.	Pubmed	0.002279	1	0.005172	0.05858	1	1	KCNJ11
Pubmed	25753915	Hyperinsulinemic hypoglycemia syndrome associated with mutations in the human insulin receptor gene: report of two cases.	Pubmed	0.002279	1	0.005172	0.05858	1	1	INSR
Pubmed	18940940	Fibroblast growth factor receptor 1 is a key regulator of early adipogenic events in human preadipocytes.	Pubmed	0.002279	1	0.005172	0.05858	1	1	FGFR1
Pubmed	24695038	First study of angiotensin converting enzyme in cystic fibrosis Tunisian patients.	Pubmed	0.002279	1	0.005172	0.05858	1	1	ACE
Pubmed	18636167	Circadian rhythm disorder of thrombosis and thrombolysis-related gene expression in apolipoprotein E knock-out mice.	Pubmed	0.002279	1	0.005172	0.05858	1	1	APOE
Pubmed	23841669	VDR gene polymorphisms, interaction with smoking and risk of periodontal disease in Japanese women: the Kyushu Okinawa maternal and child health study.	Pubmed	0.002279	1	0.005172	0.05858	1	1	VDR
Pubmed	25704959	Conditional genetic deletion of PTEN after a spinal cord injury enhances regenerative growth of CST axons and motor function recovery in mice.	Pubmed	0.002279	1	0.005172	0.05858	1	1	PTEN
Pubmed	12405546	Decline in verbal memory during preclinical Alzheimer's disease: examination of the effect of APOE genotype.	Pubmed	0.002279	1	0.005172	0.05858	1	1	APOE
Pubmed	30184513	Vitamin D receptor gene polymorphisms modify the association of serum 25-hydroxyvitamin D levels with handgrip strength in the elderly in Northern China.	Pubmed	0.002279	1	0.005172	0.05858	1	1	VDR
Pubmed	16606694	Formation of a WIP-, WASp-, actin-, and myosin IIA-containing multiprotein complex in activated NK cells and its alteration by KIR inhibitory signaling.	Pubmed	0.002279	1	0.005172	0.05858	1	1	WIPF1
Pubmed	26081815	Angiotensin-Converting Enzyme and Aldosterone Serum Levels as Prognostic and Predictive Biomarkers for Cediranib in NCIC Clinical Trials Group Study BR.24.	Pubmed	0.002279	1	0.005172	0.05858	1	1	ACE
Pubmed	15928077	The telomerase reverse transcriptase regulates chromatin state and DNA damage responses.	Pubmed	0.002279	1	0.005172	0.05858	1	1	TERT
Pubmed	11929813	Lack of tumorigenesis in the mouse liver after adenovirus-mediated expression of a dominant stable mutant of beta-catenin.	Pubmed	0.002279	1	0.005172	0.05858	1	1	CTNNB1
Pubmed	27230574	Relationship between cytosine-adenine repeat polymorphism of ADAMTS9 gene and clinical and radiologic severity of knee osteoarthritis.	Pubmed	0.002279	1	0.005172	0.05858	1	1	ADAMTS9
Pubmed	12525188	Interaction of human telomerase with its primer substrate.	Pubmed	0.002279	1	0.005172	0.05858	1	1	TERT
Pubmed	27012212	Short-term treatment with a 2-carba analog of cyclic phosphatidic acid induces lowering of plasma cholesterol levels in ApoE-deficient mice.	Pubmed	0.002279	1	0.005172	0.05858	1	1	APOE
Pubmed	28639901	Downregulation of miR-193a-3p inhibits cell growth and migration in renal cell carcinoma by targeting PTEN.	Pubmed	0.002279	1	0.005172	0.05858	1	1	PTEN
Pubmed	9327723	Amyloid A protein amyloidosis induced in apolipoprotein-E-deficient mice.	Pubmed	0.002279	1	0.005172	0.05858	1	1	APOE
Pubmed	14643751	Alternate splice variants of mouse NR2B gene.	Pubmed	0.002279	1	0.005172	0.05858	1	1	GRIN2B
Pubmed	18854284	Serum C-reactive protein at diagnosis and response to therapy is the most powerful factor predicting outcome of multiple myeloma treated with thalidomide/ anthracycline-based therapy.	Pubmed	0.002279	1	0.005172	0.05858	1	1	HNF1A
Pubmed	10821861	Fibroblast growth factor (FGF) receptor 1-IIIb is a naturally occurring functional receptor for FGFs that is preferentially expressed in the skin and the brain.	Pubmed	0.002279	1	0.005172	0.05858	1	1	FGFR1
Pubmed	31521529	Molecular identification of telomerase reverse transcriptase (TERT) promotor mutations in primary and recurrent tumors of invasive and noninvasive urothelial bladder cancer.	Pubmed	0.002279	1	0.005172	0.05858	1	1	TERT
Pubmed	17554557	Human pheochromocytomas show reduced p27Kip1 expression that is not associated with somatic gene mutations and rarely with deletions.	Pubmed	0.002279	1	0.005172	0.05858	1	1	CDKN1B
Pubmed	23623571	Restoration of PTEN activity decreases metastases in an orthotopic model of colon cancer.	Pubmed	0.002279	1	0.005172	0.05858	1	1	PTEN
Pubmed	11489147	Birthweight, vitamin D receptor genotype and the programming of osteoporosis.	Pubmed	0.002279	1	0.005172	0.05858	1	1	VDR
Pubmed	22729058	Vitamin D receptor polymorphisms in colorectal cancer in New Zealand: an association study.	Pubmed	0.002279	1	0.005172	0.05858	1	1	VDR
Pubmed	30701705	Association of Vitamin D Receptor Gene Polymorphism With the Risk of Nephrolithiasis.	Pubmed	0.002279	1	0.005172	0.05858	1	1	VDR
Pubmed	17049664	Hepatocellular adenoma displaying a HNF1alpha inactivation in a patient with familial adenomatous polyposis coli.	Pubmed	0.002279	1	0.005172	0.05858	1	1	HNF1A
Pubmed	28074573	Structural, Functional, and Clinical Characterization of a Novel PTPN11 Mutation Cluster Underlying Noonan Syndrome.	Pubmed	0.002279	1	0.005172	0.05858	1	1	PTPN11
Pubmed	7795247	Frequent loss of heterozygosity at the TEL gene locus in acute lymphoblastic leukemia of childhood.	Pubmed	0.002279	1	0.005172	0.05858	1	1	CDKN1B
Pubmed	16606673	Antioxidants protect from atherosclerosis by a heme oxygenase-1 pathway that is independent of free radical scavenging.	Pubmed	0.002279	1	0.005172	0.05858	1	1	APOE
Pubmed	24078565	[Mutation analysis and prenatal diagnosis of FBN1 gene mutations for four patients with Marfan syndrome].	Pubmed	0.002279	1	0.005172	0.05858	1	1	FBN1
Pubmed	24949660	The vitamin D receptor (VDR) is expressed in skeletal muscle of male mice and modulates 25-hydroxyvitamin D (25OHD) uptake in myofibers.	Pubmed	0.002279	1	0.005172	0.05858	1	1	VDR
Pubmed	36702226	Biological functions and molecular interactions of Wnt/?-catenin in breast cancer: Revisiting signaling networks.	Pubmed	0.002279	1	0.005172	0.05858	1	1	CTNNB1
Pubmed	21314245	Meta-analysis of ACE gene I/D polymorphism and bipolar disorder susceptibility.	Pubmed	0.002279	1	0.005172	0.05858	1	1	ACE
Pubmed	31195080	Empagliflozin improves primary haemodynamic parameters and attenuates the development of atherosclerosis in high fat diet fed APOE knockout mice.	Pubmed	0.002279	1	0.005172	0.05858	1	1	APOE
Pubmed	16631614	Molecular cloning and characterization of human Castor, a novel human gene upregulated during cell differentiation.	Pubmed	0.002279	1	0.005172	0.05858	1	1	CASZ1
Pubmed	28957663	Apolipoprotein E4 Impairs Neuronal Insulin Signaling by Trapping Insulin Receptor in the Endosomes.	Pubmed	0.002279	1	0.005172	0.05858	1	1	APOE
Pubmed	10025399	Tissue-specific knockout of the insulin receptor in pancreatic beta cells creates an insulin secretory defect similar to that in type 2 diabetes.	Pubmed	0.002279	1	0.005172	0.05858	1	1	INSR
Pubmed	16356858	Constitutively active beta-catenin confers multilineage differentiation potential on lymphoid and myeloid progenitors.	Pubmed	0.002279	1	0.005172	0.05858	1	1	CTNNB1
Pubmed	11058710	Apolipoprotein E polymorphism and atherosclerosis: association of the epsilon4 allele with defects in the internal elastic lamina.	Pubmed	0.002279	1	0.005172	0.05858	1	1	APOE
Pubmed	22768671	Permanent neonatal diabetes mellitus due to KCNJ11 mutation in a Portuguese family: transition from insulin to oral sulfonylureas.	Pubmed	0.002279	1	0.005172	0.05858	1	1	KCNJ11
Pubmed	22768670	A novel mutation of the insulin receptor gene in a preterm infant with Donohue syndrome and heart failure.	Pubmed	0.002279	1	0.005172	0.05858	1	1	INSR
Pubmed	22954709	Natural killer T cells are required for lipopolysaccharide-mediated enhancement of atherosclerosis in apolipoprotein E-deficient mice.	Pubmed	0.002279	1	0.005172	0.05858	1	1	APOE
Pubmed	27810072	A new NFIA:RAF1 fusion activating the MAPK pathway in pilocytic astrocytoma.	Pubmed	0.002279	1	0.005172	0.05858	1	1	RAF1
Pubmed	30422173	Association of Apolipoprotein E ?4 With Transactive Response DNA-Binding Protein 43.	Pubmed	0.002279	1	0.005172	0.05858	1	1	APOE
Pubmed	15788730	RAI1 variations in Smith-Magenis syndrome patients without 17p11.2 deletions.	Pubmed	0.002279	1	0.005172	0.05858	1	1	RAI1
Pubmed	35866735	Apolipoprotein E polymorphisms in adults over 60 years of age with mild cognitive impairment and Alzheimer?s disease in different Venezuelan populations	Pubmed	0.002279	1	0.005172	0.05858	1	1	APOE
Pubmed	17468296	Genotype phenotype correlation of 30 patients with Smith-Magenis syndrome (SMS) using comparative genome hybridisation array: cleft palate in SMS is associated with larger deletions.	Pubmed	0.002279	1	0.005172	0.05858	1	1	RAI1
Pubmed	34456337	Wnt/?-catenin signaling in cancers and targeted therapies.	Pubmed	0.002279	1	0.005172	0.05858	1	1	CTNNB1
Pubmed	11942896	Relation of vitamin D receptor FokI start codon polymorphism to bone mineral density and occurrence of osteoporosis in postmenopausal women in Taiwan.	Pubmed	0.002279	1	0.005172	0.05858	1	1	VDR
Pubmed	29388852	Associations between vitamin D receptor polymorphisms and susceptibility to Behcet's disease: A meta-analysis.	Pubmed	0.002279	1	0.005172	0.05858	1	1	VDR
Pubmed	15367684	Direct test of potential roles of EIIIA and EIIIB alternatively spliced segments of fibronectin in physiological and tumor angiogenesis.	Pubmed	0.002279	1	0.005172	0.05858	1	1	FN1
Pubmed	26005211	The association of apolipoprotein E (APOE) gene polymorphisms with atherosclerosis susceptibility: a meta-analysis.	Pubmed	0.002279	1	0.005172	0.05858	1	1	APOE
Pubmed	24042511	Large solid-pseudopapillary neoplasm of the pancreas with aberrant protein expression and mutation of ?-catenin: a case report and literature review of the distribution of ?-catenin mutation.	Pubmed	0.002279	1	0.005172	0.05858	1	1	CTNNB1
Pubmed	23192641	Low expression of SHP-2 is associated with less favorable prostate cancer outcomes.	Pubmed	0.002279	1	0.005172	0.05858	1	1	PTPN11
Pubmed	25295420	Mutation in insulin receptor attenuates oxidative stress and apoptosis in pancreatic beta-cells induced by nutrition excess: reduced insulin signaling and ROS.	Pubmed	0.002279	1	0.005172	0.05858	1	1	INSR
Pubmed	21869538	Functional characterization of insulin receptor gene mutations contributing to Rabson-Mendenhall syndrome - phenotypic heterogeneity of insulin receptor gene mutations.	Pubmed	0.002279	1	0.005172	0.05858	1	1	INSR
Pubmed	22240798	Loss of PTEN is associated with elevated EGFR and HER2 expression and worse prognosis in salivary gland cancer.	Pubmed	0.002279	1	0.005172	0.05858	1	1	PTEN
Pubmed	29374233	GWAS of epigenetic aging rates in blood reveals a critical role for TERT.	Pubmed	0.002279	1	0.005172	0.05858	1	1	TERT
Pubmed	27682711	Genetic characteristics and long-term follow-up of 11 patients with congenital hyperinsulinism followed in a single center.	Pubmed	0.002279	1	0.005172	0.05858	1	1	ABCC8
Pubmed	33168861	Ceramide analog [	Pubmed	0.002279	1	0.005172	0.05858	1	1	APOE
Pubmed	18205531	Vitamin D receptor gene haplotypes and susceptibility to HIV-1 infection in injection drug users.	Pubmed	0.002279	1	0.005172	0.05858	1	1	VDR
Pubmed	9533887	Solution structure and dynamics of linked cell attachment modules of mouse fibronectin containing the RGD and synergy regions: comparison with the human fibronectin crystal structure.	Pubmed	0.002279	1	0.005172	0.05858	1	1	FN1
Pubmed	24030516	Role of Shp2 in forebrain neurons in regulating metabolic and cardiovascular functions and responses to leptin.	Pubmed	0.002279	1	0.005172	0.05858	1	1	PTPN11
Pubmed	18528287	Cytoplasmic overexpression of WT-1 in gastrointestinal stromal tumor and other soft tissue tumors.	Pubmed	0.002279	1	0.005172	0.05858	1	1	WT1
Pubmed	22095489	A rare S33C mutation of CTNNB1 encoding ?-catenin in a parathyroid adenoma found in an Italian primary hyperparathyroid cohort.	Pubmed	0.002279	1	0.005172	0.05858	1	1	CTNNB1
Pubmed	11259087	Allelic loss of 10q23, the PTEN tumour suppressor gene locus, in Barrett's oesophagus-associated adenocarcinoma.	Pubmed	0.002279	1	0.005172	0.05858	1	1	PTEN
Pubmed	28603917	A rare castration-resistant progenitor cell population is highly enriched in Pten-null prostate tumours.	Pubmed	0.002279	1	0.005172	0.05858	1	1	PTEN
Pubmed	32808450	CircPSMC3 alleviates the symptoms of PCOS by sponging miR-296-3p and regulating PTEN expression.	Pubmed	0.002279	1	0.005172	0.05858	1	1	PTEN
Pubmed	30833584	Early-Life Exposure to the Chinese Famine Is Associated with Higher Methylation Level in the INSR Gene in Later Adulthood.	Pubmed	0.002279	1	0.005172	0.05858	1	1	INSR
Pubmed	15678256	Apolipoprotein E genotype in dyslipidemic patients and response of blood lipids and inflammatory markers to alpha-linolenic Acid.	Pubmed	0.002279	1	0.005172	0.05858	1	1	APOE
Pubmed	17713092	MMAC tumor supressor gene expression in ovarian endometriosis and ovarian adenocarcinoma.	Pubmed	0.002279	1	0.005172	0.05858	1	1	PTEN
Pubmed	25582194	Pluripotency transcription factor Oct4 mediates stepwise nucleosome demethylation and depletion.	Pubmed	0.002279	1	0.005172	0.05858	1	1	JMJD1C
Pubmed	24935062	Expression of high-mobility group AT-hook protein 2 and its prognostic significance in malignant gliomas.	Pubmed	0.002279	1	0.005172	0.05858	1	1	HMGA2
Pubmed	26571382	Association of PAX2 and Other Gene Mutations with the Clinical Manifestations of Renal Coloboma Syndrome.	Pubmed	0.002279	1	0.005172	0.05858	1	1	PAX2
Pubmed	17255938	Regulation of AMP-activated protein kinase by a pseudosubstrate sequence on the gamma subunit.	Pubmed	0.002279	1	0.005172	0.05858	1	1	PRKAG2
Pubmed	30485715	Autosomal dominant Marfan syndrome caused by a previously reported recessive FBN1 variant.	Pubmed	0.002279	1	0.005172	0.05858	1	1	FBN1
Pubmed	20376467	Stabilised beta-catenin in postnatal ventricular myocardium leads to dilated cardiomyopathy and premature death.	Pubmed	0.002279	1	0.005172	0.05858	1	1	CTNNB1
Pubmed	17908983	Preclinical testing of clinically applicable strategies for overcoming trastuzumab resistance caused by PTEN deficiency.	Pubmed	0.002279	1	0.005172	0.05858	1	1	PTEN
Pubmed	16799405	Apolipoprotein E genotype and plasma lipid levels in Caucasian diabetic patients.	Pubmed	0.002279	1	0.005172	0.05858	1	1	APOE
Pubmed	23155691	Association of vitamin D receptor gene Cdx2 polymorphism with bone markers in Turner syndrome patients.	Pubmed	0.002279	1	0.005172	0.05858	1	1	VDR
Pubmed	17992115	RNAi silencing of the WT1 gene inhibits cell proliferation and induces apoptosis in the B16F10 murine melanoma cell line.	Pubmed	0.002279	1	0.005172	0.05858	1	1	WT1
Pubmed	26343450	Skeletal characterization of an osteoblast-specific vitamin D receptor transgenic (ObVDR-B6) mouse model.	Pubmed	0.002279	1	0.005172	0.05858	1	1	VDR
Pubmed	25401330	Cytoplasmic and/or nuclear expression of ?-catenin correlate with poor prognosis and unfavorable clinicopathological factors in hepatocellular carcinoma: a meta-analysis.	Pubmed	0.002279	1	0.005172	0.05858	1	1	CTNNB1
Pubmed	15774153	[Association of vitamin D receptor gene polymorphisms with the susceptibility to chronic periodontitis of Han nationality].	Pubmed	0.002279	1	0.005172	0.05858	1	1	VDR
Pubmed	9286463	Deletion of PTEN in a patient with Bannayan-Riley-Ruvalcaba syndrome suggests allelism with Cowden disease.	Pubmed	0.002279	1	0.005172	0.05858	1	1	PTEN
Pubmed	8639704	The WT1 Wilms' tumor suppressor gene: how much do we really know?	Pubmed	0.002279	1	0.005172	0.05858	1	1	WT1
Pubmed	8566003	Raf-1 provides a dominant but not exclusive signal for the induction of CD69 expression on T cells.	Pubmed	0.002279	1	0.005172	0.05858	1	1	RAF1
Pubmed	25102778	Detection of phosphorylated insulin receptor in colorectal adenoma and adenocarcinoma: implications for prognosis and clinical outcome.	Pubmed	0.002279	1	0.005172	0.05858	1	1	INSR
Pubmed	16523510	LEOPARD syndrome: clinical diagnosis in the first year of life.	Pubmed	0.002279	1	0.005172	0.05858	1	1	PTPN11
Pubmed	22213154	Update of PAX2 mutations in renal coloboma syndrome and establishment of a locus-specific database.	Pubmed	0.002279	1	0.005172	0.05858	1	1	PAX2
Pubmed	18988933	Case report: pathological features of aberrant pancreatic development in congenital hyperinsulinism due to ABCC8 mutations.	Pubmed	0.002279	1	0.005172	0.05858	1	1	ABCC8
Pubmed	27120048	Detection of hTERT mRNA in peripheral blood and its implication for diagnosis of early stage postoperative endometrial cancer micrometastasis.	Pubmed	0.002279	1	0.005172	0.05858	1	1	TERT
Pubmed	26343449	The phenotype and function of murine bone marrow-derived dendritic cells is not affected by the absence of VDR or its ability to bind 1?,25-dihydroxyvitamin D3.	Pubmed	0.002279	1	0.005172	0.05858	1	1	VDR
Pubmed	30760068	Association of vitamin D receptor gene FokI and TaqI polymorphisms and risk of RDS.	Pubmed	0.002279	1	0.005172	0.05858	1	1	VDR
Pubmed	27319744	Vps33b regulates Vwf-positive vesicular trafficking in megakaryocytes.	Pubmed	0.002279	1	0.005172	0.05858	1	1	VPS33B
Pubmed	19436992	Apolipoprotein E deficiency abrogates insulin resistance in a mouse model of type 2 diabetes mellitus.	Pubmed	0.002279	1	0.005172	0.05858	1	1	APOE
Pubmed	14769918	Liver-specific deletion of negative regulator Pten results in fatty liver and insulin hypersensitivity [corrected].	Pubmed	0.002279	1	0.005172	0.05858	1	1	PTEN
Pubmed	21047926	Frequent phosphodiesterase 11A gene (PDE11A) defects in patients with Carney complex (CNC) caused by PRKAR1A mutations: PDE11A may contribute to adrenal and testicular tumors in CNC as a modifier of the phenotype.	Pubmed	0.002279	1	0.005172	0.05858	1	1	PDE11A
Pubmed	33827288	Association of Vitamin D Receptor Gene Polymorphisms With the Evolution of MODY Diabetes: Study in Tunisian Patients.	Pubmed	0.002279	1	0.005172	0.05858	1	1	VDR
Pubmed	22856230	Polymorphisms of vitamin D receptor gene in the population of eastern Croatia with psoriasis vulgaris and diabetes mellitus.	Pubmed	0.002279	1	0.005172	0.05858	1	1	VDR
Pubmed	18073348	Haploinsufficiency of CDKN1B contributes to leukemogenesis in T-cell prolymphocytic leukemia.	Pubmed	0.002279	1	0.005172	0.05858	1	1	CDKN1B
Pubmed	29376853	The Impact of APOE ?4 in Alzheimer's Disease Differs According to Age.	Pubmed	0.002279	1	0.005172	0.05858	1	1	APOE
Pubmed	8160820	Passive ventricular mechanics in tight-skin mice.	Pubmed	0.002279	1	0.005172	0.05858	1	1	FBN1
Pubmed	12684618	Effect of p27Kip1 on the ability of invasion and metastasis of an oral cancer cell line.	Pubmed	0.002279	1	0.005172	0.05858	1	1	CDKN1B
Pubmed	32666525	Combined in vitro and in silico analyses of FGFR1 variants: genotype-phenotype study in idiopathic hypogonadotropic hypogonadism.	Pubmed	0.002279	1	0.005172	0.05858	1	1	FGFR1
Pubmed	25582168	Effect modification by vitamin D receptor genetic polymorphisms in the association between cumulative lead exposure and pulse pressure: a longitudinal study.	Pubmed	0.002279	1	0.005172	0.05858	1	1	VDR
Pubmed	12442545	[Polymorphism of the angiotensin-converting enzyme gene in cardiovascular pathology].	Pubmed	0.002279	1	0.005172	0.05858	1	1	ACE
Pubmed	24888332	Novel de novo heterozygous FGFR1 mutation in two siblings with Hartsfield syndrome: a case of gonadal mosaicism.	Pubmed	0.002279	1	0.005172	0.05858	1	1	FGFR1
Pubmed	27871071	WT1 Expression in Patients with Myelodysplastic Syndromes: A Variety of Possibilities in Future Clinical Practice.	Pubmed	0.002279	1	0.005172	0.05858	1	1	WT1
Pubmed	26666179	LRP5 associates with specific subsets of macrophages: Molecular and functional effects.	Pubmed	0.002279	1	0.005172	0.05858	1	1	LRP5
Pubmed	17228342	Moderate increase in dietary sucrose does not influence fasting or postprandial serum lipids regardless of the presence of apolipoprotein E2 allele in healthy subjects.	Pubmed	0.002279	1	0.005172	0.05858	1	1	APOE
Pubmed	21845591	Synergistic associations of depression and apolipoprotein E genotype with incidence of dementia.	Pubmed	0.002279	1	0.005172	0.05858	1	1	APOE
Pubmed	30280192	Whole exome sequencing identification of a novel insertion mutation in the phospholipase C ??1 gene in a family with steroid resistant inherited nephrotic syndrome.	Pubmed	0.002279	1	0.005172	0.05858	1	1	PLCE1
Pubmed	15448113	Synthesis and secretion of angiotensin II by the prostate gland in vitro.	Pubmed	0.002279	1	0.005172	0.05858	1	1	AGT
Pubmed	25865556	PTPN11/Shp2 overexpression enhances liver cancer progression and predicts poor prognosis of patients.	Pubmed	0.002279	1	0.005172	0.05858	1	1	PTPN11
Pubmed	15487712	Apolipoprotein E polymorphism in northwestern Greece: frequency and effect on lipid parameters.	Pubmed	0.002279	1	0.005172	0.05858	1	1	APOE
Pubmed	11416152	Differential regulation of retinoblastoma tumor suppressor protein by G(1) cyclin-dependent kinase complexes in vivo.	Pubmed	0.002279	1	0.005172	0.05858	1	1	CDK6
Pubmed	18974302	Serum amyloid A, but not C-reactive protein, stimulates vascular proteoglycan synthesis in a pro-atherogenic manner.	Pubmed	0.002279	1	0.005172	0.05858	1	1	APOE
Pubmed	21365683	Structural mechanism associated with domain opening in gain-of-function mutations in SHP2 phosphatase.	Pubmed	0.002279	1	0.005172	0.05858	1	1	PTPN11
Pubmed	15448106	Permanent neonatal diabetes due to mutations in KCNJ11 encoding Kir6.2: patient characteristics and initial response to sulfonylurea therapy.	Pubmed	0.002279	1	0.005172	0.05858	1	1	KCNJ11
Pubmed	15448105	Analysis of the vitamin D receptor gene sequence variants in type 1 diabetes.	Pubmed	0.002279	1	0.005172	0.05858	1	1	VDR
Pubmed	23973719	The importance of association between angiotensin-converting enzyme (ACE) Gene I/D polymorphism and diabetic peripheral neuropathy.	Pubmed	0.002279	1	0.005172	0.05858	1	1	ACE
Pubmed	15448107	Kir6.2 mutations are a common cause of permanent neonatal diabetes in a large cohort of French patients.	Pubmed	0.002279	1	0.005172	0.05858	1	1	KCNJ11
Pubmed	19018272	Maternal 25-hydroxyvitamin D concentration and offspring birth size: effect modification by infant VDR genotype.	Pubmed	0.002279	1	0.005172	0.05858	1	1	VDR
Pubmed	32894394	TERT promotor region rearrangements analyzed in high-risk neuroblastomas by FISH method and whole genome sequencing.	Pubmed	0.002279	1	0.005172	0.05858	1	1	TERT
Pubmed	18494374	Effect of apolipoprotein E genotype and saturated fat intake on plasma lipids and myocardial infarction in the Central Valley of Costa Rica.	Pubmed	0.002279	1	0.005172	0.05858	1	1	APOE
Pubmed	12444983	Differences in the binding capacity of human apolipoprotein E3 and E4 to size-fractionated lipid emulsions.	Pubmed	0.002279	1	0.005172	0.05858	1	1	APOE
Pubmed	16702386	Common genetic variation at PTEN and risk of sporadic breast and prostate cancer.	Pubmed	0.002279	1	0.005172	0.05858	1	1	PTEN
Pubmed	19664801	The DD genotype of the angiotensin converting enzyme gene independently associates with CMR-derived abnormal microvascular perfusion in patients with a first anterior ST-segment elevation myocardial infarction treated with thrombolytic agents.	Pubmed	0.002279	1	0.005172	0.05858	1	1	ACE
Pubmed	15870116	Requirement of nuclear factor-kappaB in angiotensin II- and isoproterenol-induced cardiac hypertrophy in vivo.	Pubmed	0.002279	1	0.005172	0.05858	1	1	CTNNB1
Pubmed	25028176	Gestational diabetes mellitus upregulates vitamin D receptor in extravillous trophoblasts and fetoplacental endothelial cells.	Pubmed	0.002279	1	0.005172	0.05858	1	1	VDR
Pubmed	31868218	Altered gene regulation as a candidate mechanism by which ciliopathy gene SDCCAG8 contributes to schizophrenia and cognitive function.	Pubmed	0.002279	1	0.005172	0.05858	1	1	SDCCAG8
Pubmed	19172988	The complex interaction between APOE promoter and AD: an Italian case-control study.	Pubmed	0.002279	1	0.005172	0.05858	1	1	APOE
Pubmed	21047965	The Kaposi's sarcoma-associated herpesvirus G protein-coupled receptor contains an immunoreceptor tyrosine-based inhibitory motif that activates Shp2.	Pubmed	0.002279	1	0.005172	0.05858	1	1	PTPN11
Pubmed	16738317	Essential role of Pten in body size determination and pancreatic beta-cell homeostasis in vivo.	Pubmed	0.002279	1	0.005172	0.05858	1	1	PTEN
Pubmed	12177238	Renal injury in apolipoprotein E-deficient mice.	Pubmed	0.002279	1	0.005172	0.05858	1	1	APOE
Pubmed	31677540	Association of Vitamin?D Receptor Gene Polymorphisms and the Risk of Multiple Sclerosis: A Meta Analysis.	Pubmed	0.002279	1	0.005172	0.05858	1	1	VDR
Pubmed	14572957	Apolipoprotein E epsilon4 and the risk of unfavorable outcome after aneurysmal subarachnoid hemorrhage.	Pubmed	0.002279	1	0.005172	0.05858	1	1	APOE
Pubmed	28159873	The role of PKC? in cord blood T-cell maturation towards Th1 cytokine profile and its epigenetic regulation by fish oil.	Pubmed	0.002279	1	0.005172	0.05858	1	1	PRKCZ
Pubmed	17650449	Vitamin D receptor gene polymorphisms and risk of non-Hodgkin's lymphoma.	Pubmed	0.002279	1	0.005172	0.05858	1	1	VDR
Pubmed	30088535	ACE gene dosage determines additional autonomic dysfunction and increases renal angiotensin II levels in diabetic mice.	Pubmed	0.002279	1	0.005172	0.05858	1	1	ACE
Pubmed	9626139	Linkage and molecular scanning analyses of MODY3/hepatocyte nuclear factor-1 alpha gene in typical familial type 2 diabetes: evidence for novel mutations in exons 8 and 10.	Pubmed	0.002279	1	0.005172	0.05858	1	1	HNF1A
Pubmed	29266325	HMGA2, but not HMGA1, is overexpressed in human larynx carcinomas.	Pubmed	0.002279	1	0.005172	0.05858	1	1	HMGA2
Pubmed	12417380	Apolipoprotein E epsilon 4 allele frequency in demented and cognitively impaired patients with and without cerebrovascular disease.	Pubmed	0.002279	1	0.005172	0.05858	1	1	APOE
Pubmed	12417381	Effect of APOE genotype on microvascular basement membrane in Alzheimer's disease.	Pubmed	0.002279	1	0.005172	0.05858	1	1	APOE
Pubmed	32627088	Interactions Between Vitamin D and Calcium Intake, Vitamin D Receptor Genetic Polymorphisms, and Colorectal Cancer Risk.	Pubmed	0.002279	1	0.005172	0.05858	1	1	VDR
Pubmed	16425198	In vivo magnetic resonance volumetric and spectroscopic analysis of mouse prostate cancer models.	Pubmed	0.002279	1	0.005172	0.05858	1	1	PTEN
Pubmed	21172447	microRNA methylation profile has prognosis impact in acute lymphoblastic leukemia patients undergoing stem cell transplantation.	Pubmed	0.002279	1	0.005172	0.05858	1	1	CDK6
Pubmed	14660489	Chloride-dependent calcium transients induced by angiotensin II in vascular smooth muscle cells.	Pubmed	0.002279	1	0.005172	0.05858	1	1	AGT
Pubmed	30544451	Analysis of PTEN expression and promoter methylation in Uyghur patients with mild type 2 diabetes mellitus.	Pubmed	0.002279	1	0.005172	0.05858	1	1	PTEN
Pubmed	18048361	Structural basis for the lower affinity of the insulin-like growth factors for the insulin receptor.	Pubmed	0.002279	1	0.005172	0.05858	1	1	INSR
Pubmed	12454321	Circulating MMP9, vitamin D and variation in the TIMP-1 response with VDR genotype: mechanisms for inflammatory damage in chronic disorders?	Pubmed	0.002279	1	0.005172	0.05858	1	1	VDR
Pubmed	33661511	PDE11A gene polymorphism in testicular cancer: sperm parameters and hormonal profile.	Pubmed	0.002279	1	0.005172	0.05858	1	1	PDE11A
Pubmed	24337955	Replication study of three functional polymorphisms associated with bone mineral density in a cohort of Spanish women.	Pubmed	0.002279	1	0.005172	0.05858	1	1	LRP5
Pubmed	12417379	APOE genotype in cerebrovascular disease and vascular dementia.	Pubmed	0.002279	1	0.005172	0.05858	1	1	APOE
Pubmed	10400993	PTEN mutation spectrum and genotype-phenotype correlations in Bannayan-Riley-Ruvalcaba syndrome suggest a single entity with Cowden syndrome.	Pubmed	0.002279	1	0.005172	0.05858	1	1	PTEN
Pubmed	33636567	Friend or foe? The case of Wilms' Tumor 1 (WT1) mutations in acute myeloid leukemia.	Pubmed	0.002279	1	0.005172	0.05858	1	1	WT1
Pubmed	27391071	High intensity focused ultrasound inhibits melanoma cell migration and metastasis through attenuating microRNA-21-mediated PTEN suppression.	Pubmed	0.002279	1	0.005172	0.05858	1	1	PTEN
Pubmed	16476718	Increased expression of monocytic angiotensin-converting enzyme in dialysis patients with cardiovascular disease.	Pubmed	0.002279	1	0.005172	0.05858	1	1	ACE
Pubmed	18301447	Associations of apolipoprotein E gene with ischemic stroke and intracranial atherosclerosis.	Pubmed	0.002279	1	0.005172	0.05858	1	1	APOE
Pubmed	18988885	Role of hydrogen sulfide in the development of atherosclerotic lesions in apolipoprotein E knockout mice.	Pubmed	0.002279	1	0.005172	0.05858	1	1	APOE
Pubmed	21047994	Tumor formation in liver of conditional ?-catenin-deficient mice exposed to a diethylnitrosamine/phenobarbital tumor promotion regimen.	Pubmed	0.002279	1	0.005172	0.05858	1	1	CTNNB1
Pubmed	25938970	Clouded Issues for PHACTR1.	Pubmed	0.002279	1	0.005172	0.05858	1	1	PHACTR1
Pubmed	27956365	Raman microspectroscopy as a diagnostic tool for the non-invasive analysis of fibrillin-1 deficiency in the skin and in the in vitro skin models.	Pubmed	0.002279	1	0.005172	0.05858	1	1	FBN1
Pubmed	35235779	An HNF1? truncation associated with maturity-onset diabetes of the young impairs pancreatic progenitor differentiation by antagonizing HNF1? function.	Pubmed	0.002279	1	0.005172	0.05858	1	1	HNF1A
Pubmed	15798183	Identification of cis-regulatory sequences in the human angiotensinogen gene by transgene coplacement and site-specific recombination.	Pubmed	0.002279	1	0.005172	0.05858	1	1	AGT
Pubmed	34757642	Genetic mutations of APOE?4 carriers in cardiovascular patients lead to the development of insulin resistance and risk of Alzheimer's disease.	Pubmed	0.002279	1	0.005172	0.05858	1	1	APOE
Pubmed	25092717	Lack of association between ACE insertion/deletion polymorphism and lung cancer: A meta-analysis.	Pubmed	0.002279	1	0.005172	0.05858	1	1	ACE
Pubmed	29555425	The effect of APOE and other common genetic variants on the onset of Alzheimer's disease and dementia: a community-based cohort study.	Pubmed	0.002279	1	0.005172	0.05858	1	1	APOE
Pubmed	9628766	Evidence for normal aging of the septo-hippocampal cholinergic system in apoE (-/-) mice but impaired clearance of axonal degeneration products following injury.	Pubmed	0.002279	1	0.005172	0.05858	1	1	APOE
Pubmed	23312942	A single nucleotide polymorphism in the p27(Kip1) gene is associated with primary patency of lower extremity vein bypass grafts.	Pubmed	0.002279	1	0.005172	0.05858	1	1	CDKN1B
Pubmed	27085394	Identification and modification of amyloid-independent phenotypes of APOE4 mice.	Pubmed	0.002279	1	0.005172	0.05858	1	1	APOE
Pubmed	18181094	Renin-angiotensin system inhibitors, angiotensin I-converting enzyme gene insertion/deletion polymorphism, and cancer: the Rotterdam Study.	Pubmed	0.002279	1	0.005172	0.05858	1	1	ACE
Pubmed	23263445	Genetic association suggests that SMOC1 mediates between prenatal sex hormones and digit ratio.	Pubmed	0.002279	1	0.005172	0.05858	1	1	SMOC1
Pubmed	19363522	Oncogenic RAF1 rearrangement and a novel BRAF mutation as alternatives to KIAA1549:BRAF fusion in activating the MAPK pathway in pilocytic astrocytoma.	Pubmed	0.002279	1	0.005172	0.05858	1	1	RAF1
Pubmed	12527915	hTERT associates with human telomeres and enhances genomic stability and DNA repair.	Pubmed	0.002279	1	0.005172	0.05858	1	1	TERT
Pubmed	14596929	The Wilms' tumour suppressor protein, WT1, undergoes CRM1-independent nucleocytoplasmic shuttling.	Pubmed	0.002279	1	0.005172	0.05858	1	1	WT1
Pubmed	12684697	Evaluation of telomerase in non-melanoma skin cancer.	Pubmed	0.002279	1	0.005172	0.05858	1	1	TERT
Pubmed	15365129	APOE and cognitive decline in preclinical Alzheimer disease and non-demented aging.	Pubmed	0.002279	1	0.005172	0.05858	1	1	APOE
Pubmed	22396775	Uptake mechanism of ApoE-modified nanoparticles on brain capillary endothelial cells as a blood-brain barrier model.	Pubmed	0.002279	1	0.005172	0.05858	1	1	APOE
Pubmed	19615888	Vitamin D receptor gene polymorphisms, serum 25-hydroxyvitamin D levels, and melanoma: UK case-control comparisons and a meta-analysis of published VDR data.	Pubmed	0.002279	1	0.005172	0.05858	1	1	VDR
Pubmed	26125265	Angiotensin-converting enzyme gene insertion deletion (ACE I/D) polymorphism in Saudi children with congenital heart disease.	Pubmed	0.002279	1	0.005172	0.05858	1	1	ACE
Pubmed	30798724	Association between angiotensinogen T174M polymorphism and the risk of diabetic nephropathy: A meta-analysis.	Pubmed	0.002279	1	0.005172	0.05858	1	1	AGT
Pubmed	15328186	Vitamin D receptor gene polymorphisms and breast cancer risk.	Pubmed	0.002279	1	0.005172	0.05858	1	1	VDR
Pubmed	23300939	Apolipoprotein E4 causes age- and sex-dependent impairments of hilar GABAergic interneurons and learning and memory deficits in mice.	Pubmed	0.002279	1	0.005172	0.05858	1	1	APOE
Pubmed	22178426	Telomerase, telomere length, and coronary artery calcium in black and white men in the CARDIA study.	Pubmed	0.002279	1	0.005172	0.05858	1	1	TERT
Pubmed	22431513	Shp2 controls female body weight and energy balance by integrating leptin and estrogen signals.	Pubmed	0.002279	1	0.005172	0.05858	1	1	PTPN11
Pubmed	30294972	A 46,XX testicular disorder of sex development caused by a Wilms' tumour Factor-1 (WT1) pathogenic variant.	Pubmed	0.002279	1	0.005172	0.05858	1	1	WT1
Pubmed	28483516	Down-regulation of ARID1A is sufficient to initiate neoplastic transformation along with epigenetic reprogramming in non-tumorigenic endometriotic cells.	Pubmed	0.002279	1	0.005172	0.05858	1	1	ARID1A
Pubmed	32629644	Association between the Wilms tumor-1 rs16754 polymorphism and acute myeloid leukemia: A MOOSE-compliant meta-analysis.	Pubmed	0.002279	1	0.005172	0.05858	1	1	WT1
Pubmed	20508912	Identification of p27/KIP1 expression level as a candidate biomarker of response to rapalogs therapy in human cancer.	Pubmed	0.002279	1	0.005172	0.05858	1	1	CDKN1B
Pubmed	11237525	Wilms tumor and the WT1 gene.	Pubmed	0.002279	1	0.005172	0.05858	1	1	WT1
Pubmed	28723738	Phosphatase and tensin homolog (PTEN) is down-regulated in human NK/T-cell lymphoma and corrects with clinical outcomes.	Pubmed	0.002279	1	0.005172	0.05858	1	1	PTEN
Pubmed	11237531	p27(Kip1): regulation and function of a haploinsufficient tumor suppressor and its misregulation in cancer.	Pubmed	0.002279	1	0.005172	0.05858	1	1	CDKN1B
Pubmed	31146066	Loss of PTEN Signaling in Foxl1	Pubmed	0.002279	1	0.005172	0.05858	1	1	PTEN
Pubmed	8436967	Nerve regeneration occurs in the absence of apolipoprotein E in mice.	Pubmed	0.002279	1	0.005172	0.05858	1	1	APOE
Pubmed	23503666	Telomerase- and angiogenesis-related gene responses to irradiation in human umbilical vein endothelial cells.	Pubmed	0.002279	1	0.005172	0.05858	1	1	TERT
Pubmed	18722591	Decreased cognition in children with risk factors for Alzheimer's disease.	Pubmed	0.002279	1	0.005172	0.05858	1	1	APOE
Pubmed	20677882	Heterogeneity of cognitive trajectories in diverse older persons.	Pubmed	0.002279	1	0.005172	0.05858	1	1	APOE
Pubmed	12948867	P-selectin as a candidate target in atherosclerosis.	Pubmed	0.002279	1	0.005172	0.05858	1	1	APOE
Pubmed	28169242	Increased expression of high-mobility group A2: A novel independent indicator of poor prognosis in patients with esophageal squamous cell carcinoma.	Pubmed	0.002279	1	0.005172	0.05858	1	1	HMGA2
Pubmed	9988278	Direct activation of TERT transcription by c-MYC.	Pubmed	0.002279	1	0.005172	0.05858	1	1	TERT
Pubmed	23527617	Implications of telomere-independent activities of telomerase reverse transcriptase in human cancer.	Pubmed	0.002279	1	0.005172	0.05858	1	1	TERT
Pubmed	19141646	Role of vitamin D receptor in the antiproliferative effects of calcitriol in tumor-derived endothelial cells and tumor angiogenesis in vivo.	Pubmed	0.002279	1	0.005172	0.05858	1	1	VDR
Pubmed	22105477	Loss of PTEN expression in neuroendocrine pancreatic tumors.	Pubmed	0.002279	1	0.005172	0.05858	1	1	PTEN
Pubmed	12478352	ACE gene polymorphism and renal scarring in primary vesicoureteric reflux.	Pubmed	0.002279	1	0.005172	0.05858	1	1	ACE
Pubmed	19280766	Hepatic nuclear factor 1-alpha: inflammation, genetics, and atherosclerosis.	Pubmed	0.002279	1	0.005172	0.05858	1	1	HNF1A
Pubmed	19723645	Low p27 expression predicts early relapse and death in postmenopausal hormone receptor-positive breast cancer patients receiving adjuvant tamoxifen therapy.	Pubmed	0.002279	1	0.005172	0.05858	1	1	CDKN1B
Pubmed	17957771	N-linked glycans of the human insulin receptor and their distribution over the crystal structure.	Pubmed	0.002279	1	0.005172	0.05858	1	1	INSR
Pubmed	25476875	Genetic variants modify the effect of age on APOE methylation in the Genetics of Lipid Lowering Drugs and Diet Network study.	Pubmed	0.002279	1	0.005172	0.05858	1	1	APOE
Pubmed	25067791	Dyskeratosis congenita caused by a novel TERT point mutation in siblings with pancytopenia and exudative retinopathy.	Pubmed	0.002279	1	0.005172	0.05858	1	1	TERT
Pubmed	24803230	Lack of association of vitamin D receptor gene polymorphisms/haplotypes in Sjögren's syndrome.	Pubmed	0.002279	1	0.005172	0.05858	1	1	VDR
Pubmed	14794889	Pygmy, a dwarfing gene in the house mouse.	Pubmed	0.002279	1	0.005172	0.05858	1	1	HMGA2
Pubmed	17363957	Differentiation of human keratinocytes requires the vitamin d receptor and its coactivators.	Pubmed	0.002279	1	0.005172	0.05858	1	1	VDR
Pubmed	23912524	Ace I/D polymorphism is associated with habitual physical activity in pubertal boys.	Pubmed	0.002279	1	0.005172	0.05858	1	1	ACE
Pubmed	36055434	Correlation between serum angiotensin-converting enzyme (ACE) levels and intervertebral disc degeneration.	Pubmed	0.002279	1	0.005172	0.05858	1	1	ACE
Pubmed	36608927	APOE ?4 status and plasma p-tau181 interact to influence cognitive performance among non-demented older adults.	Pubmed	0.002279	1	0.005172	0.05858	1	1	APOE
Pubmed	23430038	Heterogeneous pulmonary phenotypes associated with mutations in the thyroid transcription factor gene NKX2-1.	Pubmed	0.002279	1	0.005172	0.05858	1	1	HNF1A
Pubmed	20592257	Comparing predictors of conversion and decline in mild cognitive impairment.	Pubmed	0.002279	1	0.005172	0.05858	1	1	APOE
Pubmed	36114444	A circular RNA derived from GLIS3 accelerates the proliferation of glioblastoma cells through competitively binding with miR-449c-5p to upregulate CAPG and GLIS3.	Pubmed	0.002279	1	0.005172	0.05858	1	1	GLIS3
Pubmed	24901890	Association between PTEN Gene IVS4 polymorphism and risk of cancer: a meta-analysis.	Pubmed	0.002279	1	0.005172	0.05858	1	1	PTEN
Pubmed	20651228	Angiotensin-converting enzyme N-terminal inactivation alleviates bleomycin-induced lung injury.	Pubmed	0.002279	1	0.005172	0.05858	1	1	ACE
Pubmed	26945878	Targeting of EMILIN-1 and EMILIN-2 to Fibrillin Microfibrils Facilitates their Incorporation into the Extracellular Matrix.	Pubmed	0.002279	1	0.005172	0.05858	1	1	FBN1
Pubmed	27765794	Inhibition of Aberrant MicroRNA-133a Expression in Endothelial Cells by Statin Prevents Endothelial Dysfunction by Targeting GTP Cyclohydrolase 1 in Vivo.	Pubmed	0.002279	1	0.005172	0.05858	1	1	APOE
Pubmed	11665795	The DD genotype of angiotensin converting enzyme polymorphism is a risk factor for coronary artery disease and coronary stent restenosis in Japanese patients.	Pubmed	0.002279	1	0.005172	0.05858	1	1	ACE
Pubmed	18805361	Role of apolipoprotein E in febrile convulsion.	Pubmed	0.002279	1	0.005172	0.05858	1	1	APOE
Pubmed	34167149	Vitamin D Receptor Gene Polymorphisms and Risk of Alzheimer Disease and Mild Cognitive Impairment: A Systematic Review and Meta-Analysis.	Pubmed	0.002279	1	0.005172	0.05858	1	1	VDR
Pubmed	26078251	Effects of Fok-I polymorphism in vitamin D receptor gene on serum 25-hydroxyvitamin D, bone-specific alkaline phosphatase and calcaneal quantitative ultrasound parameters in young adults.	Pubmed	0.002279	1	0.005172	0.05858	1	1	VDR
Pubmed	23045155	Synchronous cryptogenic liver cirrhosis and idiopathic pulmonary fibrosis: a clue to telomere involvement.	Pubmed	0.002279	1	0.005172	0.05858	1	1	TERT
Pubmed	36525973	KMT2D deficiency drives lung squamous cell carcinoma and hypersensitivity to RTK-RAS inhibition.	Pubmed	0.002279	1	0.005172	0.05858	1	1	KMT2D
Pubmed	26632733	Association Between Vitamin D Receptor rs731236 (Taq1) Polymorphism and Risk for Restless Legs Syndrome in the Spanish Caucasian Population.	Pubmed	0.002279	1	0.005172	0.05858	1	1	VDR
Pubmed	16631587	An inducible mouse model for PAX2-dependent glomerular disease: insights into a complex pathogenesis.	Pubmed	0.002279	1	0.005172	0.05858	1	1	PAX2
Pubmed	27790794	p27kip1 Is Required for Functionally Relevant Adult Hippocampal Neurogenesis in Mice.	Pubmed	0.002279	1	0.005172	0.05858	1	1	CDKN1B
Pubmed	23503602	Global brain delivery of neprilysin gene by intravascular administration of AAV vector in mice.	Pubmed	0.002279	1	0.005172	0.05858	1	1	MME
Pubmed	29496659	Inhibition of Local Macrophage Growth Ameliorates Focal Inflammation and Suppresses Atherosclerosis.	Pubmed	0.002279	1	0.005172	0.05858	1	1	APOE
Pubmed	11068149	Characterization of transgenic mice expressing apolipoprotein E4(C112R) and apolipoprotein E4(L28P; C112R).	Pubmed	0.002279	1	0.005172	0.05858	1	1	APOE
Pubmed	31185683	Genetic Association of Angiotensin-Converting Enzyme (ACE) Gene I/D Polymorphism with Preterm Birth in Korean Women: Case-Control Study and Meta-Analysis.	Pubmed	0.002279	1	0.005172	0.05858	1	1	ACE
Pubmed	36102493	HMGA2 drives the IGFBP1/AKT pathway to counteract the increase in P27KIP1 protein levels in mtDNA/RNA-less cancer cells.	Pubmed	0.002279	1	0.005172	0.05858	1	1	HMGA2
Pubmed	29795142	Serum cholesterol levels and tumor growth in a PTEN-null transgenic mouse model of prostate cancer.	Pubmed	0.002279	1	0.005172	0.05858	1	1	PTEN
Pubmed	28627792	?-Catenin in desmoid-type fibromatosis: deep insights into the role of T41A and S45F mutations on protein structure and gene expression.	Pubmed	0.002279	1	0.005172	0.05858	1	1	CTNNB1
Pubmed	17108687	Apolipoprotein E epsilon4 allele frequency and age at onset of Alzheimer's disease.	Pubmed	0.002279	1	0.005172	0.05858	1	1	APOE
Pubmed	12588928	Saitohin gene is not associated with Alzheimer's disease.	Pubmed	0.002279	1	0.005172	0.05858	1	1	APOE
Pubmed	28302627	Inhibition of Smooth Muscle ?-Catenin Hinders Neointima Formation After Vascular Injury.	Pubmed	0.002279	1	0.005172	0.05858	1	1	CTNNB1
Pubmed	23684315	ApoE4 induces A?42, tau, and neuronal pathology in the hippocampus of young targeted replacement apoE4 mice.	Pubmed	0.002279	1	0.005172	0.05858	1	1	APOE
Pubmed	16136034	Angiotensin-converting enzyme gene insertion/deletion polymorphism is associated with risk of oral precancerous lesion in betel quid chewers.	Pubmed	0.002279	1	0.005172	0.05858	1	1	ACE
Pubmed	11500098	Binding of fibronectin by Trichomonas vaginalis is influenced by iron and calcium.	Pubmed	0.002279	1	0.005172	0.05858	1	1	FN1
Pubmed	31197659	Association between serum apolipoprotein E and cognitive functions in Egyptian patients with temporal lobe epilepsy.	Pubmed	0.002279	1	0.005172	0.05858	1	1	APOE
Pubmed	23299466	Association of angiotensin-converting enzyme gene insertion/deletion polymorphism with decreased risk for basal cell carcinoma.	Pubmed	0.002279	1	0.005172	0.05858	1	1	ACE
Pubmed	21642975	High-fat feeding promotes obesity via insulin receptor/PI3K-dependent inhibition of SF-1 VMH neurons.	Pubmed	0.002279	1	0.005172	0.05858	1	1	INSR
Pubmed	19650251	Effects of angiotensin on the expression of fibrosis-associated cytokines, growth factors, and matrix proteins in human lung fibroblasts.	Pubmed	0.002279	1	0.005172	0.05858	1	1	AGT
Pubmed	17505772	The effect of LRP5 polymorphisms on bone mineral density is apparent in childhood.	Pubmed	0.002279	1	0.005172	0.05858	1	1	LRP5
Pubmed	18349428	Long-term air pollution exposure is associated with neuroinflammation, an altered innate immune response, disruption of the blood-brain barrier, ultrafine particulate deposition, and accumulation of amyloid beta-42 and alpha-synuclein in children and young adults.	Pubmed	0.002279	1	0.005172	0.05858	1	1	APOE
Pubmed	17049830	Olive oil preparation determines the atherosclerotic protection in apolipoprotein E knockout mice.	Pubmed	0.002279	1	0.005172	0.05858	1	1	APOE
Pubmed	19760651	Genomic duplication of PTPN11 is an uncommon cause of Noonan syndrome.	Pubmed	0.002279	1	0.005172	0.05858	1	1	PTPN11
Pubmed	16136003	Association of ACE polymorphisms with left ventricular hypertrophy.	Pubmed	0.002279	1	0.005172	0.05858	1	1	ACE
Pubmed	24431282	Chondrocyte ?-catenin signaling regulates postnatal bone remodeling through modulation of osteoclast formation in a murine model.	Pubmed	0.002279	1	0.005172	0.05858	1	1	CTNNB1
Pubmed	26056961	A deletion mutation in myosin heavy chain 11 causing familial thoracic aortic dissection in two Japanese pedigrees.	Pubmed	0.002279	1	0.005172	0.05858	1	1	MYH11
Pubmed	26788508	The Role of FGFR1 Gene Amplification as a Poor Prognostic Factor in Squamous Cell Lung Cancer: A Meta-Analysis of Published Data.	Pubmed	0.002279	1	0.005172	0.05858	1	1	FGFR1
Pubmed	16775384	The PTEN phosphatase is essential for long-term depression of hippocampal synapses.	Pubmed	0.002279	1	0.005172	0.05858	1	1	PTEN
Pubmed	11832485	Alternative splicing of the IIICS domain in fibronectin governs the role of the heparin II domain in fibrillogenesis and cell spreading.	Pubmed	0.002279	1	0.005172	0.05858	1	1	FN1
Pubmed	12059987	Allelic polymorphism -491A/T in apo E gene modulates the lipid-lowering response in combined hyperlipidemia treatment.	Pubmed	0.002279	1	0.005172	0.05858	1	1	APOE
Pubmed	31724332	The influence of fibrillin-1 and physical activity upon tendon tissue morphology and mechanical properties in mice.	Pubmed	0.002279	1	0.005172	0.05858	1	1	FBN1
Pubmed	21353795	Telomerase mRNA detection in serum of patients with prostate cancer.	Pubmed	0.002279	1	0.005172	0.05858	1	1	TERT
Pubmed	34611141	APOE4 genotype exacerbates the depression-like behavior of mice during aging through ATP decline.	Pubmed	0.002279	1	0.005172	0.05858	1	1	APOE
Pubmed	12588864	Characterization of the heparin binding sites in human apolipoprotein E.	Pubmed	0.002279	1	0.005172	0.05858	1	1	APOE
Pubmed	15448096	Preserved glucoregulation but attenuation of the vascular actions of insulin in mice heterozygous for knockout of the insulin receptor.	Pubmed	0.002279	1	0.005172	0.05858	1	1	INSR
Pubmed	12574234	Hepatocyte nuclear factor-1 alpha gene mutations and diabetes in Norway.	Pubmed	0.002279	1	0.005172	0.05858	1	1	HNF1A
Pubmed	27330052	Shp2 Deficiency Impairs the Inflammatory Response Against Haemophilus influenzae by Regulating Macrophage Polarization.	Pubmed	0.002279	1	0.005172	0.05858	1	1	PTPN11
Pubmed	18805397	Quantitative analysis of human tissue-specific differences in methylation.	Pubmed	0.002279	1	0.005172	0.05858	1	1	CASZ1
Pubmed	25853421	EBNA2 binds to genomic intervals associated with multiple sclerosis and overlaps with vitamin D receptor occupancy.	Pubmed	0.002279	1	0.005172	0.05858	1	1	VDR
Pubmed	22915059	High WT1 mRNA expression after induction chemotherapy and FLT3-ITD have prognostic impact in pediatric acute myeloid leukemia: a study of the Japanese Childhood AML Cooperative Study Group.	Pubmed	0.002279	1	0.005172	0.05858	1	1	WT1
Pubmed	17074727	Normal platelet reactivity in apolipoprotein E (apo E)-deficient mouse.	Pubmed	0.002279	1	0.005172	0.05858	1	1	APOE
Pubmed	24039054	Severe congenital lipodystrophy and a progeroid appearance: Mutation in the penultimate exon of FBN1 causing a recognizable phenotype.	Pubmed	0.002279	1	0.005172	0.05858	1	1	FBN1
Pubmed	23082000	Translating the therapeutic potential of AZD4547 in FGFR1-amplified non-small cell lung cancer through the use of patient-derived tumor xenograft models.	Pubmed	0.002279	1	0.005172	0.05858	1	1	FGFR1
Pubmed	30664342	Sequencing of the insulin receptor (INSR) gene reveals association between gene variants in exon and intron 13 and schizoaffective disorder.	Pubmed	0.002279	1	0.005172	0.05858	1	1	INSR
Pubmed	16332973	Mutations in dyskeratosis congenita: their impact on telomere length and the diversity of clinical presentation.	Pubmed	0.002279	1	0.005172	0.05858	1	1	TERC
Pubmed	14757856	A study of gene--environment interaction on the gene for angiotensin converting enzyme: a combined functional and population based approach.	Pubmed	0.002279	1	0.005172	0.05858	1	1	ACE
Pubmed	7958830	Mini-mouse: phenotypic characterization of a transgenic insertional mutant allelic to pygmy.	Pubmed	0.002279	1	0.005172	0.05858	1	1	HMGA2
Pubmed	11058880	Molecular analysis of PTEN and MXI1 in primary bladder carcinoma.	Pubmed	0.002279	1	0.005172	0.05858	1	1	PTEN
Pubmed	31207469	Cyclic O	Pubmed	0.002279	1	0.005172	0.05858	1	1	APOE
Pubmed	16100042	Alterations in internal elastic lamina permeability as a function of age and anatomical site precede lesion development in apolipoprotein E-null mice.	Pubmed	0.002279	1	0.005172	0.05858	1	1	APOE
Pubmed	3912457	Participation of two different mesenchymes in the developing mouse mammary gland: synthesis of basement membrane components by fat pad precursor cells.	Pubmed	0.002279	1	0.005172	0.05858	1	1	FN1
Pubmed	23659438	A loss in cellular protein partners promotes ?-synuclein aggregation in cells resulting from oxidative stress.	Pubmed	0.002279	1	0.005172	0.05858	1	1	PLCB1
Pubmed	34625746	The structural basis of PTEN regulation by multi-site phosphorylation.	Pubmed	0.002279	1	0.005172	0.05858	1	1	PTEN
Pubmed	15666389	Raf-1 expression may influence progression to androgen insensitive prostate cancer.	Pubmed	0.002279	1	0.005172	0.05858	1	1	RAF1
Pubmed	11903350	A prospective evaluation of the angiotensin-converting enzyme D/I polymorphism and left ventricular remodeling in the 'Healing and Early Afterload Reducing Therapy' study.	Pubmed	0.002279	1	0.005172	0.05858	1	1	ACE
Pubmed	35091316	Association between Fok1 and TaqI polymorphisms of vitamin D receptor gene with the severity of stenosis and calcification in carotid bulb in patients with ischemic stroke.	Pubmed	0.002279	1	0.005172	0.05858	1	1	VDR
Pubmed	22895726	Multiple roles for mammalian target of rapamycin signaling in both glutamatergic and GABAergic synaptic transmission.	Pubmed	0.002279	1	0.005172	0.05858	1	1	PTEN
Pubmed	19938354	[Genetic aspects of osteopenia/osteoporosis in ankylosing spondylitis].	Pubmed	0.002279	1	0.005172	0.05858	1	1	VDR
Pubmed	27861570	HMGA2 Moderately Increases Fetal Hemoglobin Expression in Human Adult Erythroblasts.	Pubmed	0.002279	1	0.005172	0.05858	1	1	HMGA2
Pubmed	17086708	[Association of polymorphism of low density lipoprotein receptor-related protein 5 Q89R, A1330V with bone mineral density in premenopausal northern Chinese women].	Pubmed	0.002279	1	0.005172	0.05858	1	1	LRP5
Pubmed	28108320	Modulation on brain gray matter activity and white matter integrity by APOE ?4 risk gene in cognitively intact elderly: A multimodal neuroimaging study.	Pubmed	0.002279	1	0.005172	0.05858	1	1	APOE
Pubmed	30206314	Western-type diet differentially modulates osteoblast, osteoclast, and lipoblast differentiation and activation in a background of APOE deficiency.	Pubmed	0.002279	1	0.005172	0.05858	1	1	APOE
Pubmed	20220776	Relevant mouse model for human monocytic leukemia through Cre/lox-controlled myeloid-specific deletion of PTEN.	Pubmed	0.002279	1	0.005172	0.05858	1	1	PTEN
Pubmed	12621118	Increased fibronectin expression in sturge-weber syndrome fibroblasts and brain tissue.	Pubmed	0.002279	1	0.005172	0.05858	1	1	FN1
Pubmed	23659427	Role of Kir6.2 subunits of ATP-sensitive potassium channels in endotoxemia-induced cardiac dysfunction.	Pubmed	0.002279	1	0.005172	0.05858	1	1	KCNJ11
Pubmed	12598230	NOS inhibition accelerates atherogenesis: reversal by exercise.	Pubmed	0.002279	1	0.005172	0.05858	1	1	APOE
Pubmed	27596363	Triptonide Effectively Inhibits Wnt/?-Catenin Signaling via C-terminal Transactivation Domain of ?-catenin.	Pubmed	0.002279	1	0.005172	0.05858	1	1	CTNNB1
Pubmed	19733021	Apolipoprotein E (apoE) polymorphism: a risk factor for fatal coronary sclerosis?	Pubmed	0.002279	1	0.005172	0.05858	1	1	APOE
Pubmed	12598229	Knockout of Kir6.2 negates ischemic preconditioning-induced protection of myocardial energetics.	Pubmed	0.002279	1	0.005172	0.05858	1	1	KCNJ11
Pubmed	21833675	Knockdown of hTERT alters biophysical properties of K562 cells resulting in decreased migration rate in vitro.	Pubmed	0.002279	1	0.005172	0.05858	1	1	TERT
Pubmed	32583737	Centrosomes are required for proper ?-catenin processing and Wnt response.	Pubmed	0.002279	1	0.005172	0.05858	1	1	CTNNB1
Pubmed	18374494	Acute and long-term associations between ApoE genetic polymorphism, cortisol levels, and declarative memory performance in older adults.	Pubmed	0.002279	1	0.005172	0.05858	1	1	APOE
Pubmed	28289143	Transcription factor Wilms' tumor 1 regulates developmental RNAs through 3' UTR interaction.	Pubmed	0.002279	1	0.005172	0.05858	1	1	WT1
Pubmed	35699891	The Role of PTEN-L in Modulating PINK1-Parkin-Mediated Mitophagy.	Pubmed	0.002279	1	0.005172	0.05858	1	1	PTEN
Pubmed	19241136	Genetic variation of apolipoprotein E does not contribute to the lipid abnormalities secondary to childhood minimal change nephrotic syndrome.	Pubmed	0.002279	1	0.005172	0.05858	1	1	APOE
Pubmed	32847955	genotype and in vivo amyloid burden in middle-aged Hispanics.	Pubmed	0.002279	1	0.005172	0.05858	1	1	APOE
Pubmed	20171279	Recruitment and subnuclear distribution of the regulatory machinery during 1alpha,25-dihydroxy vitamin D3-mediated transcriptional upregulation in osteoblasts.	Pubmed	0.002279	1	0.005172	0.05858	1	1	VDR
Pubmed	16100021	Association of apolipoprotein E4 and haplotypes of the apolipoprotein E gene with lobar intracerebral hemorrhage.	Pubmed	0.002279	1	0.005172	0.05858	1	1	APOE
Pubmed	16000616	Reducing cerebral microvascular amyloid-beta protein deposition diminishes regional neuroinflammation in vasculotropic mutant amyloid precursor protein transgenic mice.	Pubmed	0.002279	1	0.005172	0.05858	1	1	APOE
Pubmed	20171280	Cloning the human vitamin D receptor into the pTwin-1 expression vector.	Pubmed	0.002279	1	0.005172	0.05858	1	1	VDR
Pubmed	31763931	L. seed extracts induce apoptosis and reduce migration of oral squamous cell carcinoma KB and KB	Pubmed	0.002279	1	0.005172	0.05858	1	1	CTNNB1
Pubmed	26982883	Genetics of Coronary Artery Disease in Taiwan: A Cardiometabochip Study by the Taichi Consortium.	Pubmed	0.002279	1	0.005172	0.05858	1	1	PHACTR1
Pubmed	17098743	Telomerase-independent regulation of ATR by human telomerase RNA.	Pubmed	0.002279	1	0.005172	0.05858	1	1	TERC
Pubmed	18073297	The G53D mutation in Kir6.2 (KCNJ11) is associated with neonatal diabetes and motor dysfunction in adulthood that is improved with sulfonylurea therapy.	Pubmed	0.002279	1	0.005172	0.05858	1	1	KCNJ11
Pubmed	23407718	APOE ?4 increases risk for dementia in pure synucleinopathies.	Pubmed	0.002279	1	0.005172	0.05858	1	1	APOE
Pubmed	10760467	Identification and chromosomal localisation by fluorescence in situ hybridisation of human gene of phosphoinositide-specific phospholipase C beta(1).	Pubmed	0.002279	1	0.005172	0.05858	1	1	PLCB1
Pubmed	15282303	Expression of telomerase RNA template, but not telomerase reverse transcriptase, is limiting for telomere length maintenance in vivo.	Pubmed	0.002279	1	0.005172	0.05858	1	1	TERT
Pubmed	30969078	The Relationship Between Urothelial Type Bladder Cancer, Plasma 25-Hydroxyvitamin D Levels, and Vitamin D Receptor ApaI BsmI FokI, and TaqI Polymorphisms.	Pubmed	0.002279	1	0.005172	0.05858	1	1	VDR
Pubmed	20663195	Angiotensin II mediates the high-glucose-induced endothelial-to-mesenchymal transition in human aortic endothelial cells.	Pubmed	0.002279	1	0.005172	0.05858	1	1	AGT
Pubmed	26221053	NF-?B signaling relieves negative regulation by miR-194 in hepatocellular carcinoma by suppressing the transcription factor HNF-1?.	Pubmed	0.002279	1	0.005172	0.05858	1	1	HNF1A
Pubmed	12912919	Reversal of human cellular senescence: roles of the p53 and p16 pathways.	Pubmed	0.002279	1	0.005172	0.05858	1	1	TERT
Pubmed	35355569	Case Report: New CDKN1B Mutation in Multiple Endocrine Neoplasia Type 4 and Brief Literature Review on Clinical Management.	Pubmed	0.002279	1	0.005172	0.05858	1	1	CDKN1B
Pubmed	26522223	Elevated ?-catenin activity contributes to carboplatin resistance in A2780cp ovarian cancer cells.	Pubmed	0.002279	1	0.005172	0.05858	1	1	CTNNB1
Pubmed	19698138	Hippocampal volumes are important predictors for memory function in elderly women.	Pubmed	0.002279	1	0.005172	0.05858	1	1	APOE
Pubmed	12588884	Insulin signaling is required for insulin's direct and indirect action on hepatic glucose production.	Pubmed	0.002279	1	0.005172	0.05858	1	1	INSR
Pubmed	34143211	Association of the polymorphism of the vitamin D receptor gene (VDR) with the risk of leprosy in the Brazilian Amazon.	Pubmed	0.002279	1	0.005172	0.05858	1	1	VDR
Pubmed	11286523	The D-allele of the ACE polymorphism is related to increased QT dispersion in 609 patients after myocardial infarction.	Pubmed	0.002279	1	0.005172	0.05858	1	1	ACE
Pubmed	19505317	High frequency of the D allele of the angiotensin-converting enzyme gene in Arabic populations.	Pubmed	0.002279	1	0.005172	0.05858	1	1	ACE
Pubmed	20722001	Liver-specific ?-catenin knockout mice have bile canalicular abnormalities, bile secretory defect, and intrahepatic cholestasis.	Pubmed	0.002279	1	0.005172	0.05858	1	1	CTNNB1
Pubmed	9557921	Endocrinological abnormalities in angiotensinogen-gene knockout mice: studies of hormonal responses to dietary salt loading.	Pubmed	0.002279	1	0.005172	0.05858	1	1	AGT
Pubmed	16000639	(+)Insert smooth muscle myosin heavy chain (SM-B) isoform expression in human tissues.	Pubmed	0.002279	1	0.005172	0.05858	1	1	MYH11
Pubmed	33541779	Dissecting the role of Amerindian genetic ancestry and the ApoE ?4 allele on Alzheimer disease in an admixed Peruvian population.	Pubmed	0.002279	1	0.005172	0.05858	1	1	APOE
Pubmed	11903319	Different aortic reflection wave responses following long-term angiotensin-converting enzyme inhibition and beta-blocker in essential hypertension.	Pubmed	0.002279	1	0.005172	0.05858	1	1	ACE
Pubmed	11903317	Angiotensin I-converting enzyme and metabolism of the haematological peptide N-acetyl-seryl-aspartyl-lysyl-proline.	Pubmed	0.002279	1	0.005172	0.05858	1	1	ACE
Pubmed	23826174	Association between apolipoprotein E gene polymorphism and the risk of coronary artery disease in Chinese population: evidence from a meta-analysis of 40 studies.	Pubmed	0.002279	1	0.005172	0.05858	1	1	APOE
Pubmed	16283481	Perlecan knockdown in metastatic prostate cancer cells reduces heparin-binding growth factor responses in vitro and tumor growth in vivo.	Pubmed	0.002279	1	0.005172	0.05858	1	1	HSPG2
Pubmed	21507492	Vitamin D-related gene expression profiles in immune cells of patients with relapsing remitting multiple sclerosis.	Pubmed	0.002279	1	0.005172	0.05858	1	1	VDR
Pubmed	24480248	Mitochondrial translocation of human telomerase reverse transcriptase in cord blood mononuclear cells of newborns with gestational diabetes mellitus mothers.	Pubmed	0.002279	1	0.005172	0.05858	1	1	TERT
Pubmed	35854653	Abnormal microglial polarization induced by Arid1a deletion leads to neuronal differentiation deficits.	Pubmed	0.002279	1	0.005172	0.05858	1	1	ARID1A
Pubmed	29773865	Perlecan, a heparan sulfate proteoglycan, regulates systemic metabolism with dynamic changes in adipose tissue and skeletal muscle.	Pubmed	0.002279	1	0.005172	0.05858	1	1	HSPG2
Pubmed	33470888	Distribution of the	Pubmed	0.002279	1	0.005172	0.05858	1	1	ACE
Pubmed	18939887	Beta-catenin expression in pediatric fibroblastic and myofibroblastic lesions: a study of 100 cases.	Pubmed	0.002279	1	0.005172	0.05858	1	1	CTNNB1
Pubmed	19941948	Apolipoprotein E and its role in aging and survival.	Pubmed	0.002279	1	0.005172	0.05858	1	1	APOE
Pubmed	24015038	Association of polymorphisms in the vitamin D receptor promoter with idiopathic short stature.	Pubmed	0.002279	1	0.005172	0.05858	1	1	VDR
Pubmed	15808183	De novo insG619 mutation in PAX2 gene in a Japanese patient with papillorenal syndrome.	Pubmed	0.002279	1	0.005172	0.05858	1	1	PAX2
Pubmed	26992216	The Wilms Tumor-1 (WT1) rs16754 polymorphism is a prognostic factor in acute myeloid leukemia (AML): a meta-analysis.	Pubmed	0.002279	1	0.005172	0.05858	1	1	WT1
Pubmed	19784695	Vitamin D receptor (VDR) polymorphisms in the cardiac variant of Gaucher disease.	Pubmed	0.002279	1	0.005172	0.05858	1	1	VDR
Pubmed	34385572	Impaired skeletal muscle hypertrophy signaling and amino acid deprivation response in Apoe knockout mice with an unhealthy lipoprotein distribution.	Pubmed	0.002279	1	0.005172	0.05858	1	1	APOE
Pubmed	24101524	Cancer cell exosomes depend on cell-surface heparan sulfate proteoglycans for their internalization and functional activity.	Pubmed	0.002279	1	0.005172	0.05858	1	1	HSPG2
Pubmed	14961580	Elevated hTERT mRNA levels: A potential determinant of bronchial squamous cell carcinoma (in situ).	Pubmed	0.002279	1	0.005172	0.05858	1	1	TERT
Pubmed	23576558	FGFR1 is essential for prostate cancer progression and metastasis.	Pubmed	0.002279	1	0.005172	0.05858	1	1	FGFR1
Pubmed	33482836	One test for all: whole exome sequencing significantly improves the diagnostic yield in growth retarded patients referred for molecular testing for Silver-Russell syndrome.	Pubmed	0.002279	1	0.005172	0.05858	1	1	HMGA2
Pubmed	10497893	Mutational analysis of Raf-1 cysteine rich domain: requirement for a cluster of basic aminoacids for interaction with phosphatidylserine.	Pubmed	0.002279	1	0.005172	0.05858	1	1	RAF1
Pubmed	21292298	Expression of vitamin D receptor decreases during progression of pigmented skin lesions.	Pubmed	0.002279	1	0.005172	0.05858	1	1	VDR
Pubmed	17613540	Regulatory region single nucleotide polymorphisms of the apolipoprotein E gene and the rate of cognitive decline in Alzheimer's disease.	Pubmed	0.002279	1	0.005172	0.05858	1	1	APOE
Pubmed	28745050	Fibronectin Conformation and Assembly: Analysis of Fibronectin Deletion Mutants and Fibronectin Glomerulopathy (GFND) Mutants.	Pubmed	0.002279	1	0.005172	0.05858	1	1	FN1
Pubmed	21831033	The role of angiotensin in obesity and metabolic disease.	Pubmed	0.002279	1	0.005172	0.05858	1	1	AGT
Pubmed	20051486	Pregnancy up-regulates intestinal calcium absorption and skeletal mineralization independently of the vitamin D receptor.	Pubmed	0.002279	1	0.005172	0.05858	1	1	VDR
Pubmed	23466070	APOE genotype modifies the association between plasma omega-3 fatty acids and plasma lipids in the Multi-Ethnic Study of Atherosclerosis (MESA).	Pubmed	0.002279	1	0.005172	0.05858	1	1	APOE
Pubmed	9604876	Hepatocyte nuclear factor 1alpha coding mutations are an uncommon contributor to early-onset type 2 diabetes in Ashkenazi Jews.	Pubmed	0.002279	1	0.005172	0.05858	1	1	HNF1A
Pubmed	20460486	Activation of beta-catenin by hypoxia in hepatocellular carcinoma contributes to enhanced metastatic potential and poor prognosis.	Pubmed	0.002279	1	0.005172	0.05858	1	1	CTNNB1
Pubmed	18496980	Angiotensin converting enzyme genotype affects development and course of sarcoidosis in Asian Indians.	Pubmed	0.002279	1	0.005172	0.05858	1	1	ACE
Pubmed	16920701	Deoxycholic acid differentially regulates focal adhesion kinase phosphorylation: role of tyrosine phosphatase ShP2.	Pubmed	0.002279	1	0.005172	0.05858	1	1	PTPN11
Pubmed	29435690	Angiotensin-Converting Enzyme Gene Insertion/Deletion Polymorphism and Cardiometabolic Risk Factors: A Study Among Bhil Tribal Population from Two Environmental Settings.	Pubmed	0.002279	1	0.005172	0.05858	1	1	ACE
Pubmed	12023989	Genotype-phenotype correlation in inherited severe insulin resistance.	Pubmed	0.002279	1	0.005172	0.05858	1	1	INSR
Pubmed	12297007	Association between angiotensin I-converting enzyme gene polymorphism and hypertension in selected individuals of the Bangladeshi population.	Pubmed	0.002279	1	0.005172	0.05858	1	1	ACE
Pubmed	21818054	Common variation in the vitamin D receptor gene and risk of inflammatory bowel disease in an Irish case-control study.	Pubmed	0.002279	1	0.005172	0.05858	1	1	VDR
Pubmed	16283443	Aggressive vestibular schwannomas showing postoperative rapid growth - their association with decreased p27 expression.	Pubmed	0.002279	1	0.005172	0.05858	1	1	CDKN1B
Pubmed	20075419	Effects of caspase inhibitor on angiotensin II-induced abdominal aortic aneurysm in apolipoprotein E-deficient mice.	Pubmed	0.002279	1	0.005172	0.05858	1	1	APOE
Pubmed	18976833	ApoE genotype and abnormal auditory cortical potentials in healthy older females.	Pubmed	0.002279	1	0.005172	0.05858	1	1	APOE
Pubmed	15510584	High frequency of DD polymorphism of the angiotensin-converting enzyme gene in Turkish asthmatic patients.	Pubmed	0.002279	1	0.005172	0.05858	1	1	ACE
Pubmed	15365188	Induction of WT1 (Wilms' tumor gene)-specific cytotoxic T lymphocytes by WT1 peptide vaccine and the resultant cancer regression.	Pubmed	0.002279	1	0.005172	0.05858	1	1	WT1
Pubmed	33612680	Baseline Urinary Angiotensinogen Excretion Predicts Deterioration of the Kidney Function in Patients with Chronic Kidney Disease.	Pubmed	0.002279	1	0.005172	0.05858	1	1	AGT
Pubmed	20533968	Age-varying association between statin use and incident Alzheimer's disease.	Pubmed	0.002279	1	0.005172	0.05858	1	1	APOE
Pubmed	14961557	A novel PTPN11 mutation in LEOPARD syndrome.	Pubmed	0.002279	1	0.005172	0.05858	1	1	PTPN11
Pubmed	19941982	Paucity of skeletal manifestations in Hispanic families with FBN1 mutations.	Pubmed	0.002279	1	0.005172	0.05858	1	1	FBN1
Pubmed	22648966	Amino acid properties may be useful in predicting clinical outcome in patients with Kir6.2 neonatal diabetes.	Pubmed	0.002279	1	0.005172	0.05858	1	1	KCNJ11
Pubmed	23226424	(18)F-FDG PET imaging of murine atherosclerosis: association with gene expression of key molecular markers.	Pubmed	0.002279	1	0.005172	0.05858	1	1	APOE
Pubmed	30808686	HMGA2 promotes long-term engraftment and myeloerythroid differentiation of human hematopoietic stem and progenitor cells.	Pubmed	0.002279	1	0.005172	0.05858	1	1	HMGA2
Pubmed	12767551	Association of two angiotensinogen gene polymorphisms, M235T and G(-6)A, with chronic heart failure.	Pubmed	0.002279	1	0.005172	0.05858	1	1	AGT
Pubmed	11940318	[Inhibition of telomerase activity and induction of apoptosis in lung cancer cell by human telomerase reverse transcriptase gene antisense oligodeoxynucleotide].	Pubmed	0.002279	1	0.005172	0.05858	1	1	TERT
Pubmed	26367531	Pitavastatin Reduces Inflammation in Atherosclerotic Plaques in Apolipoprotein E-Deficient Mice with Late Stage Renal Disease.	Pubmed	0.002279	1	0.005172	0.05858	1	1	APOE
Pubmed	25079806	Source analysis of spontaneous magnetoencephalograpic activity in healthy aging and mild cognitive impairment: influence of apolipoprotein E polymorphism.	Pubmed	0.002279	1	0.005172	0.05858	1	1	APOE
Pubmed	15510596	Overexpression of the Wilms' tumor gene WT1 in esophageal cancer.	Pubmed	0.002279	1	0.005172	0.05858	1	1	WT1
Pubmed	15365176	A nontransgenic mouse model shows inducible amyloid-beta (Abeta) peptide deposition and elucidates the role of apolipoprotein E in the amyloid cascade.	Pubmed	0.002279	1	0.005172	0.05858	1	1	APOE
Pubmed	25775409	Second trimester angiotensing-converting enzyme and uterine artery Doppler as predictors of preeclampsia in a high-risk population.	Pubmed	0.002279	1	0.005172	0.05858	1	1	ACE
Pubmed	20376582	Comparison of Wilms' tumor antigen 1-specific T lymphocyte generation soon after nonmyeloablative allergenic stem-cell transplantation in acute and chronic leukemia patients.	Pubmed	0.002279	1	0.005172	0.05858	1	1	WT1
Pubmed	10894945	Cloning, mapping and expression analysis of VPS33B, the human orthologue of rat Vps33b.	Pubmed	0.002279	1	0.005172	0.05858	1	1	VPS33B
Pubmed	17982892	Serum lipoprotein profile and APOE genotype in Alzheimer's disease.	Pubmed	0.002279	1	0.005172	0.05858	1	1	APOE
Pubmed	26740500	Apolipoprotein E ?2/?3/?4 variant in association with obstructive sleep apnoea and lipid profile: A meta-analysis.	Pubmed	0.002279	1	0.005172	0.05858	1	1	APOE
Pubmed	20555317	Genome-wide analysis of epigenetic signatures for kidney-specific transporters.	Pubmed	0.002279	1	0.005172	0.05858	1	1	HNF1A
Pubmed	16415865	Selective elimination of glutamatergic synapses on striatopallidal neurons in Parkinson disease models.	Pubmed	0.002279	1	0.005172	0.05858	1	1	CACNA1D
Pubmed	20927322	Short hairpin RNA-mediated fibronectin knockdown delays tumor growth in a mouse glioma model.	Pubmed	0.002279	1	0.005172	0.05858	1	1	FN1
Pubmed	16476806	Apolipoprotein E and dementia in Parkinson disease: a meta-analysis.	Pubmed	0.002279	1	0.005172	0.05858	1	1	APOE
Pubmed	18266602	Vitamin D receptor polymorphisms and the risk of acute lower respiratory tract infection in early childhood.	Pubmed	0.002279	1	0.005172	0.05858	1	1	VDR
Pubmed	9927335	Stimulation of osteoclast formation by 1,25-dihydroxyvitamin D requires its binding to vitamin D receptor (VDR) in osteoblastic cells: studies using VDR knockout mice.	Pubmed	0.002279	1	0.005172	0.05858	1	1	VDR
Pubmed	28747676	Uremia does not affect neointima formation in mice.	Pubmed	0.002279	1	0.005172	0.05858	1	1	APOE
Pubmed	14769811	Effect of reduced angiotensin-converting enzyme gene expression and angiotensin-converting enzyme inhibition on angiotensin and bradykinin peptide levels in mice.	Pubmed	0.002279	1	0.005172	0.05858	1	1	ACE
Pubmed	12417453	Working memory and apolipoprotein E: what's the connection?	Pubmed	0.002279	1	0.005172	0.05858	1	1	APOE
Pubmed	20146253	AMPK-mediated phosphorylation of murine p27 at T197 promotes binding of 14-3-3 proteins and increases p27 stability.	Pubmed	0.002279	1	0.005172	0.05858	1	1	CDKN1B
Pubmed	11903399	Associations between apolipoprotein E phenotype, glucose metabolism and cognitive function in men. An explorative study in a population sample.	Pubmed	0.002279	1	0.005172	0.05858	1	1	APOE
Pubmed	30389702	Adipokines Deregulate Cellular Communication via Epigenetic Repression of	Pubmed	0.002279	1	0.005172	0.05858	1	1	PTEN
Pubmed	14757825	Rapid modulation of osteoblast ion channel responses by 1alpha,25(OH)2-vitamin D3 requires the presence of a functional vitamin D nuclear receptor.	Pubmed	0.002279	1	0.005172	0.05858	1	1	VDR
Pubmed	36415512	Analysis of TERT Rs2736100 genotype distribution in laryngeal squamous cell carcinoma patients.	Pubmed	0.002279	1	0.005172	0.05858	1	1	TERT
Pubmed	36780762	APOE differentially moderates cerebrospinal fluid and plasma phosphorylated tau181 associations with multi-domain cognition.	Pubmed	0.002279	1	0.005172	0.05858	1	1	APOE
Pubmed	22868934	Interactive effect of apolipoprotein e genotype and age on hippocampal activation during memory processing in healthy adults.	Pubmed	0.002279	1	0.005172	0.05858	1	1	APOE
Pubmed	11707081	Tracking brain volume changes in C57BL/6J and ApoE-deficient mice in a model of neurodegeneration: a 5-week longitudinal micro-MRI study.	Pubmed	0.002279	1	0.005172	0.05858	1	1	APOE
Pubmed	36549600	Subcellular localization of hTERT in breast cancer: insights into its tumorigenesis and drug resistance mechanisms in HER2-immunopositive breast cancer.	Pubmed	0.002279	1	0.005172	0.05858	1	1	TERT
Pubmed	22117179	Analysis of vitamin D receptor gene (VDR) polymorphisms in Turner syndrome patients.	Pubmed	0.002279	1	0.005172	0.05858	1	1	VDR
Pubmed	22337886	Cross-talk between insulin and Wnt signaling in preadipocytes: role of Wnt co-receptor low density lipoprotein receptor-related protein-5 (LRP5).	Pubmed	0.002279	1	0.005172	0.05858	1	1	LRP5
Pubmed	19035714	Psychosocial and neurocognitive performance after spontaneous nonaneurysmal subarachnoid hemorrhage related to the APOE-epsilon4 genotype: a prospective 5-year follow-up study.	Pubmed	0.002279	1	0.005172	0.05858	1	1	APOE
Pubmed	16220557	Identification of 29 novel and nine recurrent fibrillin-1 (FBN1) mutations and genotype-phenotype correlations in 76 patients with Marfan syndrome.	Pubmed	0.002279	1	0.005172	0.05858	1	1	FBN1
Pubmed	9734405	Impaired blood-brain barrier function in angiotensinogen-deficient mice.	Pubmed	0.002279	1	0.005172	0.05858	1	1	AGT
Pubmed	22071360	Interaction of apolipoprotein E genotype with smoking and physical inactivity on coronary heart disease risk in men and women.	Pubmed	0.002279	1	0.005172	0.05858	1	1	APOE
Pubmed	24852568	H1-antihistamines exacerbate high-fat diet-induced hepatic steatosis in wild-type but not in apolipoprotein E knockout mice.	Pubmed	0.002279	1	0.005172	0.05858	1	1	APOE
Pubmed	23251595	Effects of apolipoprotein E genotype on the off-line memory consolidation.	Pubmed	0.002279	1	0.005172	0.05858	1	1	APOE
Pubmed	34951657	A multigenerational study on phenotypic consequences of the most common causal variant of HNF1A-MODY.	Pubmed	0.002279	1	0.005172	0.05858	1	1	HNF1A
Pubmed	26898779	A Systems-Level Analysis of the Peripheral Nerve Intrinsic Axonal Growth Program.	Pubmed	0.002279	1	0.005172	0.05858	1	1	PTEN
Pubmed	23189174	Novel functions of the phosphatase SHP2 in the DNA replication and damage checkpoints.	Pubmed	0.002279	1	0.005172	0.05858	1	1	PTPN11
Pubmed	28157104	A Multi-Cohort Study of ApoE ?4 and Amyloid-? Effects on the Hippocampus in Alzheimer's Disease.	Pubmed	0.002279	1	0.005172	0.05858	1	1	APOE
Pubmed	15331890	Is AV fistula patency associated with angiotensin-converting enzyme (ACE) polymorphism and ACE inhibitor intake?	Pubmed	0.002279	1	0.005172	0.05858	1	1	ACE
Pubmed	19094076	Predisposition to vitamin D deficiency osteomalacia and rickets in females is linked to their 25(OH)D and calcium intake rather than vitamin D receptor gene polymorphism.	Pubmed	0.002279	1	0.005172	0.05858	1	1	VDR
Pubmed	27342861	Phospholipase C?1 induces membrane tubulation and is involved in caveolae formation.	Pubmed	0.002279	1	0.005172	0.05858	1	1	PLCB1
Pubmed	25562748	Immunohistochemical assessment of PTEN in vulvar cancer: best practices for tissue staining, evaluation, and clinical association.	Pubmed	0.002279	1	0.005172	0.05858	1	1	PTEN
Pubmed	15862890	Methylation of NMDA receptor NR2B gene as a function of age in the mouse brain.	Pubmed	0.002279	1	0.005172	0.05858	1	1	GRIN2B
Pubmed	15607745	The Wilms' tumor gene WT1 is a common marker of progenitor cells in fetal liver.	Pubmed	0.002279	1	0.005172	0.05858	1	1	WT1
Pubmed	18239197	Increased mental slowing associated with the APOE epsilon4 allele after trihexyphenidyl oral anticholinergic challenge in healthy elderly.	Pubmed	0.002279	1	0.005172	0.05858	1	1	APOE
Pubmed	18469278	Vitamin K1 intake is associated with higher bone mineral density and reduced bone resorption in early postmenopausal Scottish women: no evidence of gene-nutrient interaction with apolipoprotein E polymorphisms.	Pubmed	0.002279	1	0.005172	0.05858	1	1	APOE
Pubmed	19131590	T-cell activation leads to reduced collagen maturation in atherosclerotic plaques of Apoe(-/-) mice.	Pubmed	0.002279	1	0.005172	0.05858	1	1	APOE
Pubmed	16447061	Vitamin D receptor gene polymorphism in rheumatoid arthritis and associated osteoporosis.	Pubmed	0.002279	1	0.005172	0.05858	1	1	VDR
Pubmed	16051453	Morphological and functional alterations of the cochlea in apolipoprotein E gene deficient mice.	Pubmed	0.002279	1	0.005172	0.05858	1	1	APOE
Pubmed	26898714	Allergic lung inflammation promotes atherosclerosis in apolipoprotein E-deficient mice.	Pubmed	0.002279	1	0.005172	0.05858	1	1	APOE
Pubmed	16966142	Apolipoprotein E modulates establishment of HSV-1 latency and survival in a mouse ocular model.	Pubmed	0.002279	1	0.005172	0.05858	1	1	APOE
Pubmed	27535980	Targeting Fibroblast Growth Factor Receptor 1 for Treatment of Soft-Tissue Sarcoma.	Pubmed	0.002279	1	0.005172	0.05858	1	1	FGFR1
Pubmed	19179468	Leukemogenic Ptpn11 causes fatal myeloproliferative disorder via cell-autonomous effects on multiple stages of hematopoiesis.	Pubmed	0.002279	1	0.005172	0.05858	1	1	PTPN11
Pubmed	34782536	Distribution of	Pubmed	0.002279	1	0.005172	0.05858	1	1	APOE
Pubmed	19879666	Salivary cortisol, APOE-?4 allele and cognitive decline in a prospective study of older persons.	Pubmed	0.002279	1	0.005172	0.05858	1	1	APOE
Pubmed	32519789	Early intervention exercise training does not delay prostate cancer progression in Pten	Pubmed	0.002279	1	0.005172	0.05858	1	1	PTEN
Pubmed	25043694	Vitamin D receptor signaling enhances locomotive ability in mice.	Pubmed	0.002279	1	0.005172	0.05858	1	1	VDR
Pubmed	14741429	APOE genotype-specific differences in human and mouse macrophage nitric oxide production.	Pubmed	0.002279	1	0.005172	0.05858	1	1	APOE
Pubmed	29976289	Remnant-Like Particle Cholesterol, Low-Density Lipoprotein Triglycerides, and Incident Cardiovascular Disease.	Pubmed	0.002279	1	0.005172	0.05858	1	1	APOE
Pubmed	12444895	Vitamin D receptor genotype is associated with Addison's disease.	Pubmed	0.002279	1	0.005172	0.05858	1	1	VDR
Pubmed	22384224	Active site mutations change the cleavage specificity of neprilysin.	Pubmed	0.002279	1	0.005172	0.05858	1	1	MME
Pubmed	34082327	Apolipoprotein E genotype, lifestyle and coronary artery disease: Gene-environment interaction analyses in the UK Biobank population.	Pubmed	0.002279	1	0.005172	0.05858	1	1	APOE
Pubmed	12900386	PKC zeta participates in activation of inflammatory response induced by enteropathogenic E. coli.	Pubmed	0.002279	1	0.005172	0.05858	1	1	PRKCZ
Pubmed	11095476	Influence of the M235T polymorphism of human angiotensinogen (AGT) on plasma AGT and renin concentrations after ethinylestradiol administration.	Pubmed	0.002279	1	0.005172	0.05858	1	1	AGT
Pubmed	2528730	Organization of the gene encoding common acute lymphoblastic leukemia antigen (neutral endopeptidase 24.11): multiple miniexons and separate 5' untranslated regions.	Pubmed	0.002279	1	0.005172	0.05858	1	1	MME
Pubmed	11095479	Familial splenomegaly: macrophage hypercatabolism of lipoproteins associated with apolipoprotein E mutation [apolipoprotein E (delta149 Leu)].	Pubmed	0.002279	1	0.005172	0.05858	1	1	APOE
Pubmed	33600059	A global analysis of the reconstitution of PTEN function by translational readthrough of PTEN pathogenic premature termination codons.	Pubmed	0.002279	1	0.005172	0.05858	1	1	PTEN
Pubmed	31822591	A direct heterotypic interaction between the DIX domains of Dishevelled and Axin mediates signaling to ?-catenin.	Pubmed	0.002279	1	0.005172	0.05858	1	1	CTNNB1
Pubmed	35697802	Identification of a novel Calpain-2-SRC feed-back loop as necessity for ?-Catenin accumulation and signaling activation in hepatocellular carcinoma.	Pubmed	0.002279	1	0.005172	0.05858	1	1	CTNNB1
Pubmed	17882409	Vitamin D receptor haplotypes protect against development of colorectal cancer.	Pubmed	0.002279	1	0.005172	0.05858	1	1	VDR
Pubmed	33881725	PTEN mutations predict benefit from tumor treating fields (TTFields) therapy in patients with recurrent glioblastoma.	Pubmed	0.002279	1	0.005172	0.05858	1	1	PTEN
Pubmed	22156763	Association of polymorphisms in the AGT gene with essential hypertension in the Chinese population.	Pubmed	0.002279	1	0.005172	0.05858	1	1	AGT
Pubmed	24178957	Increased urinary angiotensinogen is an effective marker of chronic renal impairment in very low birth weight children.	Pubmed	0.002279	1	0.005172	0.05858	1	1	AGT
Pubmed	28615299	Ormeloxifene Suppresses Prostate Tumor Growth and Metastatic Phenotypes via Inhibition of Oncogenic ?-catenin Signaling and EMT Progression.	Pubmed	0.002279	1	0.005172	0.05858	1	1	CTNNB1
Pubmed	22362894	Loss of Shp2 in alveoli epithelia induces deregulated surfactant homeostasis, resulting in spontaneous pulmonary fibrosis.	Pubmed	0.002279	1	0.005172	0.05858	1	1	PTPN11
Pubmed	31616443	WNT/?-Catenin Signaling Pathway Regulating T Cell-Inflammation in the Tumor Microenvironment.	Pubmed	0.002279	1	0.005172	0.05858	1	1	CTNNB1
Pubmed	25041015	Effects of PLCE1 gene silencing by RNA interference on cell cycling and apoptosis in esophageal carcinoma cells.	Pubmed	0.002279	1	0.005172	0.05858	1	1	PLCE1
Pubmed	23936141	Regulation of the tumor suppressor PTEN through exosomes: a diagnostic potential for prostate cancer.	Pubmed	0.002279	1	0.005172	0.05858	1	1	PTEN
Pubmed	27572936	Ultrasound-targeted microbubble destruction of calcium channel subunit ? 1D siRNA inhibits breast cancer via G protein-coupled receptor 30.	Pubmed	0.002279	1	0.005172	0.05858	1	1	CACNA1D
Pubmed	26632666	PTEN deficiency reprogrammes human neural stem cells towards a glioblastoma stem cell-like phenotype.	Pubmed	0.002279	1	0.005172	0.05858	1	1	PTEN
Pubmed	12454276	Overexpression of apoC-I in apoE-null mice: severe hypertriglyceridemia due to inhibition of hepatic lipase.	Pubmed	0.002279	1	0.005172	0.05858	1	1	APOE
Pubmed	18590026	[Association study and meta-analysis of the apolipoprotein gene and schizophrenia].	Pubmed	0.002279	1	0.005172	0.05858	1	1	APOE
Pubmed	19407485	Epigenetic silencing of MicroRNA miR-107 regulates cyclin-dependent kinase 6 expression in pancreatic cancer.	Pubmed	0.002279	1	0.005172	0.05858	1	1	CDK6
Pubmed	18663445	p27 and salivary cancer.	Pubmed	0.002279	1	0.005172	0.05858	1	1	CDKN1B
Pubmed	22986046	Absence of de novo point mutations in exons of GRIN2B in a large schizophrenia trio sample.	Pubmed	0.002279	1	0.005172	0.05858	1	1	GRIN2B
Pubmed	24068566	Polymorphisms in the vitamin D receptor gene and the lung cancer risk.	Pubmed	0.002279	1	0.005172	0.05858	1	1	VDR
Pubmed	20736306	Formation of extra centrosomal structures is dependent on beta-catenin.	Pubmed	0.002279	1	0.005172	0.05858	1	1	CTNNB1
Pubmed	24480804	SHP2E76K mutant promotes lung tumorigenesis in transgenic mice.	Pubmed	0.002279	1	0.005172	0.05858	1	1	PTPN11
Pubmed	23444745	Polymorphisms in angiotensin-converting enzyme and glutathione s-transferase genes in Turkish population and risk for preeclampsia.	Pubmed	0.002279	1	0.005172	0.05858	1	1	ACE
Pubmed	15561999	Genomewide linkage searches for Mendelian disease loci can be efficiently conducted using high-density SNP genotyping arrays.	Pubmed	0.002279	1	0.005172	0.05858	1	1	PAX2
Pubmed	12527685	Deletion polymorphism of the angiotensin I converting enzyme gene is a potent risk factor for coronary artery ectasia.	Pubmed	0.002279	1	0.005172	0.05858	1	1	ACE
Pubmed	9699679	Overexpression of p27Kip1 inhibits the growth of both normal and transformed human mammary epithelial cells.	Pubmed	0.002279	1	0.005172	0.05858	1	1	CDKN1B
Pubmed	12070597	Stromal expression of CD10 in invasive breast carcinoma: a new predictor of clinical outcome.	Pubmed	0.002279	1	0.005172	0.05858	1	1	MME
Pubmed	32253242	Apolipoprotein E Triggers Complement Activation in Joint Synovial Fluid of Rheumatoid Arthritis Patients by Binding C1q.	Pubmed	0.002279	1	0.005172	0.05858	1	1	APOE
Pubmed	18435920	Differential hTERT mRNA processing between young and older glioma patients.	Pubmed	0.002279	1	0.005172	0.05858	1	1	TERT
Pubmed	21652690	The association between angiotensin-converting enzyme insertion/deletion gene variant and risk of focal segmental glomerulosclerosis: a systematic review and meta-analysis.	Pubmed	0.002279	1	0.005172	0.05858	1	1	ACE
Pubmed	25491902	Association between hTERT polymorphisms and the risk of breast cancer in a sample of Southeast Iranian population.	Pubmed	0.002279	1	0.005172	0.05858	1	1	TERT
Pubmed	17627385	Application of dHPLC for mutation detection of the fibrillin-1 gene for the diagnosis of Marfan syndrome in a National Health Service Laboratory.	Pubmed	0.002279	1	0.005172	0.05858	1	1	FBN1
Pubmed	24996284	Association between E23K variant in KCNJ11 gene and new-onset diabetes after liver transplantation.	Pubmed	0.002279	1	0.005172	0.05858	1	1	KCNJ11
Pubmed	27090893	Losartan Attenuates Degradation of Aorta and Lung Tissue Micromechanics in a Mouse Model of Severe Marfan Syndrome.	Pubmed	0.002279	1	0.005172	0.05858	1	1	FBN1
Pubmed	29239065	Vitamin D receptor rs2228570 polymorphism and susceptibility to ovarian cancer: An updated meta-analysis.	Pubmed	0.002279	1	0.005172	0.05858	1	1	VDR
Pubmed	12914969	Wilms' tumor suppressor (WT1) is a mediator of neuronal degeneration associated with the pathogenesis of Alzheimer's disease.	Pubmed	0.002279	1	0.005172	0.05858	1	1	WT1
Pubmed	24996286	The alternative splicing of the apolipoprotein E gene is unperturbed in the brains of Alzheimer's disease patients.	Pubmed	0.002279	1	0.005172	0.05858	1	1	APOE
Pubmed	24996287	Association of vitamin D receptor FokI and ApaI polymorphisms with lung cancer risk in Tunisian population.	Pubmed	0.002279	1	0.005172	0.05858	1	1	VDR
Pubmed	23672255	Polymorphisms of PTPN11 gene could influence serum lipid levels in a sex-specific pattern.	Pubmed	0.002279	1	0.005172	0.05858	1	1	PTPN11
Pubmed	24154961	Distribution of TERT promoter mutations in pediatric and adult tumors of the nervous system.	Pubmed	0.002279	1	0.005172	0.05858	1	1	TERT
Pubmed	17979899	Association between apolipoprotein E4 and cognitive decline in elderly adults.	Pubmed	0.002279	1	0.005172	0.05858	1	1	APOE
Pubmed	35044446	Hyperglycemia and Not Hyperinsulinemia Mediates Diabetes-Induced Memory CD8 T-Cell Dysfunction.	Pubmed	0.002279	1	0.005172	0.05858	1	1	INSR
Pubmed	27148679	An emerging, recognizable facial phenotype in association with mutations in GLI-similar 3 (GLIS3).	Pubmed	0.002279	1	0.005172	0.05858	1	1	GLIS3
Pubmed	11771669	Chondrogenic activity of the heparan sulfate proteoglycan perlecan maps to the N-terminal domain I.	Pubmed	0.002279	1	0.005172	0.05858	1	1	HSPG2
Pubmed	16354915	Few CaV1.3 channels regulate the exocytosis of a synaptic vesicle at the hair cell ribbon synapse.	Pubmed	0.002279	1	0.005172	0.05858	1	1	CACNA1D
Pubmed	36670346	No differences in FBN1 genotype between men with and without abdominal aortic aneurysm.	Pubmed	0.002279	1	0.005172	0.05858	1	1	FBN1
Pubmed	25851628	Benefit to neoadjuvant anti-human epidermal growth factor receptor 2 (HER2)-targeted therapies in HER2-positive primary breast cancer is independent of phosphatase and tensin homolog deleted from chromosome 10 (PTEN) status.	Pubmed	0.002279	1	0.005172	0.05858	1	1	PTEN
Pubmed	23371373	Association between apolipoprotein E gene polymorphism and myocardial infarction.	Pubmed	0.002279	1	0.005172	0.05858	1	1	APOE
Pubmed	17965276	Role of angiotensin II in endothelial dysfunction induced by lipopolysaccharide in mice.	Pubmed	0.002279	1	0.005172	0.05858	1	1	AGT
Pubmed	9046241	Chloride channels: an emerging molecular picture.	Pubmed	0.002279	1	0.005172	0.05858	1	1	CLCNKA
Pubmed	20677553	[Expression of hTERT mRNA in Anip973 and Anip973/NVB cell detected by quantitative real-time PCR].	Pubmed	0.002279	1	0.005172	0.05858	1	1	TERT
Pubmed	22107792	Gene-environment interaction between angiotensinogen and chronic exposure to occupational noise contribute to hypertension.	Pubmed	0.002279	1	0.005172	0.05858	1	1	AGT
Pubmed	12082531	Reconstitution of hTERT restores tumorigenicity in melanoma-derived c-Myc low-expressing clones.	Pubmed	0.002279	1	0.005172	0.05858	1	1	TERT
Pubmed	24296032	Nuclear PI-PLC?1: an appraisal on targets and pathology.	Pubmed	0.002279	1	0.005172	0.05858	1	1	PLCB1
Pubmed	36694341	A decrease in NR2B expression mediated by DNA hypermethylation induces perioperative neurocognitive disorder in aged mice.	Pubmed	0.002279	1	0.005172	0.05858	1	1	GRIN2B
Pubmed	19373662	Upregulation of PTEN involved in scorpion venom-induced apoptosis in a lymphoma cell line.	Pubmed	0.002279	1	0.005172	0.05858	1	1	PTEN
Pubmed	12069579	Interaction of fibrin(ogen) with fibronectin: further characterization and localization of the fibronectin-binding site.	Pubmed	0.002279	1	0.005172	0.05858	1	1	FN1
Pubmed	14574802	[Vitamin D receptor gene Bsm I polymorphism and the susceptibility to prostate cancer in northern Chinese Han population].	Pubmed	0.002279	1	0.005172	0.05858	1	1	VDR
Pubmed	30798004	Assessment of APOE in atypical parkinsonism syndromes.	Pubmed	0.002279	1	0.005172	0.05858	1	1	APOE
Pubmed	30798001	The effect of a high-calorie diet on bone growth is mediated by the insulin receptor.	Pubmed	0.002279	1	0.005172	0.05858	1	1	INSR
Pubmed	6270633	Purification and characterization of human converting enzyme (kininase II).	Pubmed	0.002279	1	0.005172	0.05858	1	1	ACE
Pubmed	11504565	Traumatic brain injury as a risk factor for Alzheimer disease. Comparison of two retrospective autopsy cohorts with evaluation of ApoE genotype.	Pubmed	0.002279	1	0.005172	0.05858	1	1	APOE
Pubmed	27655701	Native and bone marrow-derived cell mosaicism in gastric carcinoma in H. pylori-infected p27-deficient mice.	Pubmed	0.002279	1	0.005172	0.05858	1	1	CDKN1B
Pubmed	25092678	PTEN deletion in pancreatic ?-cells protects against high-fat diet-induced hyperglucagonemia and insulin resistance.	Pubmed	0.002279	1	0.005172	0.05858	1	1	PTEN
Pubmed	21133615	Association of genetic variants of the vitamin D receptor (VDR) gene (Fok-I, Taq-I and Bsm-I) with susceptibility of benign prostatic hyperplasia in a North Indian population.	Pubmed	0.002279	1	0.005172	0.05858	1	1	VDR
Pubmed	15316258	Vitamin D receptor alleles, bone mineral density and turnover in postmenopausal osteoporotic and healthy women.	Pubmed	0.002279	1	0.005172	0.05858	1	1	VDR
Pubmed	15656760	Apolipoprotein E and prospective memory in normally aging adults.	Pubmed	0.002279	1	0.005172	0.05858	1	1	APOE
Pubmed	30788677	Telomerase activity, TERT expression, hTERT promoter alterations, and alternative lengthening of the telomeres (ALT) in meningiomas - a systematic review.	Pubmed	0.002279	1	0.005172	0.05858	1	1	TERT
Pubmed	11154223	Circulating autoantibodies to oxidized cardiolipin correlate with isoprostane F(2alpha)-VI levels and the extent of atherosclerosis in ApoE-deficient mice: modulation by vitamin E.	Pubmed	0.002279	1	0.005172	0.05858	1	1	APOE
Pubmed	23275593	Effects of the apolipoprotein E ?4 allele on functional MRI during n-back working memory tasks in healthy middle-aged adults.	Pubmed	0.002279	1	0.005172	0.05858	1	1	APOE
Pubmed	24778153	Somatic mutation as a mechanism of Wnt/?-catenin pathway activation in CLL.	Pubmed	0.002279	1	0.005172	0.05858	1	1	CTNNB1
Pubmed	26632605	Assessment of urinary angiotensinogen as a marker of podocyte injury in proteinuric nephropathies.	Pubmed	0.002279	1	0.005172	0.05858	1	1	AGT
Pubmed	28884922	Congenital heart defects in molecularly proven Kabuki syndrome patients.	Pubmed	0.002279	1	0.005172	0.05858	1	1	KMT2D
Pubmed	17965292	Sulfonylrea treatment in permanent neonatal diabetes due to G53D mutation in the KCNJ11 gene: improvement in glycemic control and neurological function.	Pubmed	0.002279	1	0.005172	0.05858	1	1	KCNJ11
Pubmed	21989597	Heterozygous ABCC8 mutations are a cause of MODY.	Pubmed	0.002279	1	0.005172	0.05858	1	1	ABCC8
Pubmed	14606065	Inhibition of adenovirus-mediated p27kip1 gene on growth of esophageal carcinoma cell strain.	Pubmed	0.002279	1	0.005172	0.05858	1	1	CDKN1B
Pubmed	24127316	Heterozygote of PLCE1 rs2274223 increases susceptibility to human papillomavirus infection in patients with esophageal carcinoma among the Kazakh populations.	Pubmed	0.002279	1	0.005172	0.05858	1	1	PLCE1
Pubmed	28001444	Vitamin D Receptor Expression in Plasmablastic Lymphoma and Myeloma Cells Confers Susceptibility to Vitamin D.	Pubmed	0.002279	1	0.005172	0.05858	1	1	VDR
Pubmed	34578994	Vitamin D Receptor Gene Polymorphism and Vitamin D Status in Population of Patients with Cardiovascular Disease-A Preliminary Study.	Pubmed	0.002279	1	0.005172	0.05858	1	1	VDR
Pubmed	24431896	8-bromo-7-methoxychrysin inhibits properties of liver cancer stem cells via downregulation of ?-catenin.	Pubmed	0.002279	1	0.005172	0.05858	1	1	CTNNB1
Pubmed	16002425	Genomic stability and functional activity may be lost in telomerase-transduced human CD8+ T lymphocytes.	Pubmed	0.002279	1	0.005172	0.05858	1	1	TERT
Pubmed	21664656	Abnormal distribution of hDlg and PTEN in premalignant lesions and invasive cervical cancer.	Pubmed	0.002279	1	0.005172	0.05858	1	1	PTEN
Pubmed	19118576	Premature senescence of T lymphocytes from patients with beta-thalassemia major.	Pubmed	0.002279	1	0.005172	0.05858	1	1	TERT
Pubmed	23828408	Tamoxifen therapy in breast cancer: do apolipoprotein E genotype and menopausal state affect plasma lipid changes induced by the drug?	Pubmed	0.002279	1	0.005172	0.05858	1	1	APOE
Pubmed	15571307	[Study on the polymorphism of angiotensin converting enzyme genes and serum angiotensin II level in patients with obstructive sleep apnea hypopnea syndrome accompanied hypertension].	Pubmed	0.002279	1	0.005172	0.05858	1	1	ACE
Pubmed	16679861	Angiotensin I-converting enzyme gene polymorphism modifies the smoking-cancer association: the Hisayama Study.	Pubmed	0.002279	1	0.005172	0.05858	1	1	ACE
Pubmed	28412716	Tanshinone IIA suppresses the progression of atherosclerosis by inhibiting the apoptosis of vascular smooth muscle cells and the proliferation and migration of macrophages induced by ox-LDL.	Pubmed	0.002279	1	0.005172	0.05858	1	1	APOE
Pubmed	21108621	The role of apolipoprotein E polymorphisms in levodopa-induced dyskinesia.	Pubmed	0.002279	1	0.005172	0.05858	1	1	APOE
Pubmed	34190040	Quantitative live-cell imaging and computational modeling shed new light on endogenous WNT/CTNNB1 signaling dynamics.	Pubmed	0.002279	1	0.005172	0.05858	1	1	CTNNB1
Pubmed	19155507	Is Porphyromonas gingivalis cell invasion required for atherogenesis? Pharmacotherapeutic implications.	Pubmed	0.002279	1	0.005172	0.05858	1	1	APOE
Pubmed	23731072	Age and apolipoprotein E ?4 effects on neural correlates of odor memory.	Pubmed	0.002279	1	0.005172	0.05858	1	1	APOE
Pubmed	28617856	The associations between VDR BsmI polymorphisms and risk of vitamin D deficiency, obesity and insulin resistance in adolescents residing in a tropical country.	Pubmed	0.002279	1	0.005172	0.05858	1	1	VDR
Pubmed	32843091	New somatic TERT promoter variants enhance the Telomerase activity in Glioblastoma.	Pubmed	0.002279	1	0.005172	0.05858	1	1	TERT
Pubmed	24260099	Association between the telomerase reverse transcriptase (TERT) rs2736098 polymorphism and cancer risk: evidence from a case-control study of non-small-cell lung cancer and a meta-analysis.	Pubmed	0.002279	1	0.005172	0.05858	1	1	TERT
Pubmed	16002416	Angiotensin-converting enzyme (ACE) haplotypes and cyclosporine A (CsA) response: a model of the complex relationship between ACE quantitative trait locus and pathological phenotypes.	Pubmed	0.002279	1	0.005172	0.05858	1	1	ACE
Pubmed	22675748	[Effects of MSCs on the progression of atherosclerosis plaque in ApoE-knock out mice].	Pubmed	0.002279	1	0.005172	0.05858	1	1	APOE
Pubmed	12540638	The E23K variant of Kir6.2 associates with impaired post-OGTT serum insulin response and increased risk of type 2 diabetes.	Pubmed	0.002279	1	0.005172	0.05858	1	1	KCNJ11
Pubmed	2538124	Alternative splicing of human insulin receptor messenger RNA.	Pubmed	0.002279	1	0.005172	0.05858	1	1	INSR
Pubmed	21108633	PAX2 gene mutations in pediatric and young adult transplant recipients: kidney and urinary tract malformations without ocular anomalies.	Pubmed	0.002279	1	0.005172	0.05858	1	1	PAX2
Pubmed	11516561	Modulation by age and gender of risk for Alzheimer's disease and vascular dementia associated with the apolipoprotein E-epsilon4 allele in Latin Americans: findings from the Maracaibo Aging Study.	Pubmed	0.002279	1	0.005172	0.05858	1	1	APOE
Pubmed	35359998	Risk Factors for Severe COVID-19 and Hepatitis C Infections: The Dual Role of Apolipoprotein E4.	Pubmed	0.002279	1	0.005172	0.05858	1	1	APOE
Pubmed	12890513	Neurological phenotype and synaptic function in mice lacking the CaV1.3 alpha subunit of neuronal L-type voltage-dependent Ca2+ channels.	Pubmed	0.002279	1	0.005172	0.05858	1	1	CACNA1D
Pubmed	11939894	Association between apolipoprotein E genotype and Alzheimer disease in African American subjects.	Pubmed	0.002279	1	0.005172	0.05858	1	1	APOE
Pubmed	35081418	An intron mutation of HNF1A causes abnormal splicing and impairs its activity as a transcription factor.	Pubmed	0.002279	1	0.005172	0.05858	1	1	HNF1A
Pubmed	19784964	PTEN-mediated G1 cell-cycle arrest in LNCaP prostate cancer cells is associated with altered expression of cell-cycle regulators.	Pubmed	0.002279	1	0.005172	0.05858	1	1	PTEN
Pubmed	15066918	Circulating vitamin D metabolites, polymorphism in vitamin D receptor, and colorectal adenoma risk.	Pubmed	0.002279	1	0.005172	0.05858	1	1	VDR
Pubmed	20966401	Macrophage, but not systemic, apolipoprotein E is necessary for macrophage reverse cholesterol transport in vivo.	Pubmed	0.002279	1	0.005172	0.05858	1	1	APOE
Pubmed	12576523	Hyperlipidemia in APOE2 transgenic mice is ameliorated by a truncated apoE variant lacking the C-terminal domain.	Pubmed	0.002279	1	0.005172	0.05858	1	1	APOE
Pubmed	23361946	Macrocephaly as a clinical indicator of genetic subtypes in autism.	Pubmed	0.002279	1	0.005172	0.05858	1	1	PTEN
Pubmed	32267900	Interplay between TERT promoter mutations and methylation culminates in chromatin accessibility and TERT expression.	Pubmed	0.002279	1	0.005172	0.05858	1	1	TERT
Pubmed	36672934	Vitamin D Receptor Gene Polymorphisms Affect Osteoporosis-Related Traits and Response to Antiresorptive Therapy.	Pubmed	0.002279	1	0.005172	0.05858	1	1	VDR
Pubmed	16378831	Comparison of platelet fibronectin, ADP-induced platelet aggregation and serum total nitric oxide (NOx) levels in angiographically determined coronary artery disease.	Pubmed	0.002279	1	0.005172	0.05858	1	1	FN1
Pubmed	17121308	Rapid detection of apolipoprotein E genotypes in Alzheimer's disease using polymerase chain reaction-single strand conformation polymorphism.	Pubmed	0.002279	1	0.005172	0.05858	1	1	APOE
Pubmed	11178110	Deficiency of Pten accelerates mammary oncogenesis in MMTV-Wnt-1 transgenic mice.	Pubmed	0.002279	1	0.005172	0.05858	1	1	PTEN
Pubmed	20051780	Dense methylation of types 1 and 2 regulatory regions of the CD10 gene promoter in infant acute lymphoblastic leukemia with MLL/AF4 fusion gene.	Pubmed	0.002279	1	0.005172	0.05858	1	1	MME
Pubmed	24986896	Androgen deprivation induces phenotypic plasticity and promotes resistance to molecular targeted therapy in a PTEN-deficient mouse model of prostate cancer.	Pubmed	0.002279	1	0.005172	0.05858	1	1	PTEN
Pubmed	22264578	The association of apolipoprotein E polymorphism and lipid levels in children with a family history of premature coronary artery disease.	Pubmed	0.002279	1	0.005172	0.05858	1	1	APOE
Pubmed	28941062	A cohort study of multiple families with FBN1 p.R650C variant, ectopia lentis, and low but not absent risk for aortopathy.	Pubmed	0.002279	1	0.005172	0.05858	1	1	FBN1
Pubmed	14669517	[Studies of the association between angiotensinogen gene regulation and cytokines in essential hypertension].	Pubmed	0.002279	1	0.005172	0.05858	1	1	AGT
Pubmed	17943974	Upregulation of HMGA2 in thyroid carcinomas: a novel molecular marker to distinguish between benign and malignant follicular neoplasias.	Pubmed	0.002279	1	0.005172	0.05858	1	1	HMGA2
Pubmed	17967941	Differential impact of mammalian target of rapamycin inhibition on CD4+CD25+Foxp3+ regulatory T cells compared with conventional CD4+ T cells.	Pubmed	0.002279	1	0.005172	0.05858	1	1	PTEN
Pubmed	20075747	New evidence for the fetal insulin hypothesis: fetal angiotensinogen M235T polymorphism is associated with birth weight and elevated fetal total glycated hemoglobin at birth.	Pubmed	0.002279	1	0.005172	0.05858	1	1	AGT
Pubmed	12143941	Progression of atherosclerosis in patients with peripheral arterial disease as a function of angiotensin-converting enzyme gene insertion/deletion polymorphism.	Pubmed	0.002279	1	0.005172	0.05858	1	1	ACE
Pubmed	21833743	No association of angiotensin I converting enzyme I/D polymorphism with domain-specific cognitive function in aged men without dementia.	Pubmed	0.002279	1	0.005172	0.05858	1	1	ACE
Pubmed	17241106	Low-density lipoprotein receptor-related protein 5 (LRP5) gene polymorphisms are associated with bone mass in both Chinese and whites.	Pubmed	0.002279	1	0.005172	0.05858	1	1	LRP5
Pubmed	11168787	Angiotensin-converting enzyme (ACE) gene polymorphisms and familial occurrence of sarcoidosis.	Pubmed	0.002279	1	0.005172	0.05858	1	1	ACE
Pubmed	20051779	Is methylation the key to CD10 loss?	Pubmed	0.002279	1	0.005172	0.05858	1	1	MME
Pubmed	1530612	Site-directed mutagenesis of an apolipoprotein E mutant, apo E5(Glu3----Lys) and its binding to low density lipoprotein receptors.	Pubmed	0.002279	1	0.005172	0.05858	1	1	APOE
Pubmed	29915212	Novel mutations in the ALDH18A1 gene in complicated hereditary spastic paraplegia with cerebellar ataxia and cognitive impairment.	Pubmed	0.002279	1	0.005172	0.05858	1	1	ALDH18A1
Pubmed	34165161	Downregulation of VDR in benign paroxysmal positional vertigo patients inhibits otolith?associated protein expression levels.	Pubmed	0.002279	1	0.005172	0.05858	1	1	VDR
Pubmed	16606866	APOE alleles are not associated with calcific aortic stenosis.	Pubmed	0.002279	1	0.005172	0.05858	1	1	APOE
Pubmed	17941342	Cognitive phenotypes in Alzheimer's disease and genetic risk.	Pubmed	0.002279	1	0.005172	0.05858	1	1	APOE
Pubmed	17556530	Activation of the human immunodeficiency virus type I long terminal repeat by 1 alpha,25-dihydroxyvitamin D3.	Pubmed	0.002279	1	0.005172	0.05858	1	1	VDR
Pubmed	7521735	Crystal structures of peptide complexes of the amino-terminal SH2 domain of the Syp tyrosine phosphatase.	Pubmed	0.002279	1	0.005172	0.05858	1	1	PTPN11
Pubmed	18288099	Mutational analysis of CDKN1B, a candidate tumor-suppressor gene, in refractory secondary/tertiary hyperparathyroidism.	Pubmed	0.002279	1	0.005172	0.05858	1	1	CDKN1B
Pubmed	30147309	gene polymorphism is associated with COPD and COPD with pulmonary hypertension: a meta-analysis.	Pubmed	0.002279	1	0.005172	0.05858	1	1	ACE
Pubmed	28326331	Effects of Apolipoprotein E Isoforms in Diabetic Nephropathy of Chinese Type 2 Diabetic Patients.	Pubmed	0.002279	1	0.005172	0.05858	1	1	APOE
Pubmed	27028808	[The Biological Function of SHP2 in Human Disease].	Pubmed	0.002279	1	0.005172	0.05858	1	1	PTPN11
Pubmed	23432846	Correlation between chemosensitivity to anticancer drugs and telomerase reverse transcriptase mRNA expression in gastric cancer.	Pubmed	0.002279	1	0.005172	0.05858	1	1	TERT
Pubmed	34674803	Cross-sectional and longitudinal interaction effects of physical activity and APOE-?4 on white matter integrity in older adults: The MAPT study.	Pubmed	0.002279	1	0.005172	0.05858	1	1	APOE
Pubmed	31124915	Effects of 8 weeks of moderate-intensity resistance training on muscle changes in postmenopausal women with different angiotensin-converting enzyme insertion/deletion polymorphisms of interest.	Pubmed	0.002279	1	0.005172	0.05858	1	1	ACE
Pubmed	34432556	Vitamin D-VDR (vitamin D receptor) regulates defective autophagy in renal tubular epithelial cell in streptozotocin-induced diabetic mice via the AMPK pathway.	Pubmed	0.002279	1	0.005172	0.05858	1	1	VDR
Pubmed	16618834	Effect of low-density lipoprotein cholesterol on angiotensin II sensitivity: a randomized trial with fluvastatin.	Pubmed	0.002279	1	0.005172	0.05858	1	1	AGT
Pubmed	27655710	TERT rs2853676 polymorphisms correlate with glioma prognosis in Chinese population.	Pubmed	0.002279	1	0.005172	0.05858	1	1	TERT
Pubmed	27423040	miR-1273g-3p modulates activation and apoptosis of hepatic stellate cells by directly targeting PTEN in HCV-related liver fibrosis.	Pubmed	0.002279	1	0.005172	0.05858	1	1	PTEN
Pubmed	15979013	Haplotypes of the low-density lipoprotein receptor-related protein 5 (LRP5) gene: are they a risk factor in osteoarthritis?	Pubmed	0.002279	1	0.005172	0.05858	1	1	LRP5
Pubmed	17965318	Impact of Kir6.2 E23K polymorphism on the development of type 2 diabetes in a general Japanese population: The Hisayama Study.	Pubmed	0.002279	1	0.005172	0.05858	1	1	KCNJ11
Pubmed	12767263	Expression and significance of new tumor suppressor gene PTEN in primary liver cancer.	Pubmed	0.002279	1	0.005172	0.05858	1	1	PTEN
Pubmed	25153991	Impact of age-dependent adventitia inflammation on structural alteration of abdominal aorta in hyperlipidemic mice.	Pubmed	0.002279	1	0.005172	0.05858	1	1	APOE
Pubmed	9349726	Molecular characterization of the cyclin-dependent kinase inhibitor p27 promoter.	Pubmed	0.002279	1	0.005172	0.05858	1	1	CDKN1B
Pubmed	24453132	Genetic influence of apolipoprotein E4 genotype on hippocampal morphometry: An N = 725 surface-based Alzheimer's disease neuroimaging initiative study.	Pubmed	0.002279	1	0.005172	0.05858	1	1	APOE
Pubmed	26294352	Association of human telomerase reverse transcriptase gene polymorphisms, serum levels, and telomere length with renal cell carcinoma risk and pathology.	Pubmed	0.002279	1	0.005172	0.05858	1	1	TERT
Pubmed	12419936	Detection of angiotensin-converting enzyme gene insertion/deletion polymorphism from paraffin-embedded tissues: the Hisayama study.	Pubmed	0.002279	1	0.005172	0.05858	1	1	ACE
Pubmed	21324265	Apolipoprotein E ?4-positive multiple sclerosis patients develop more gray-matter and whole-brain atrophy: a 15-year disease history model based on a 4-year longitudinal study.	Pubmed	0.002279	1	0.005172	0.05858	1	1	APOE
Pubmed	24259049	Gene transfer of human Apoe isoforms results in differential modulation of amyloid deposition and neurotoxicity in mouse brain.	Pubmed	0.002279	1	0.005172	0.05858	1	1	APOE
Pubmed	24321519	Association of vitamin D receptor gene polymorphisms with systemic lupus erythematosus: a meta-analysis.	Pubmed	0.002279	1	0.005172	0.05858	1	1	VDR
Pubmed	12841538	Apolipoprotein E 4 allele is associated with low bone density in postmenopausal women.	Pubmed	0.002279	1	0.005172	0.05858	1	1	APOE
Pubmed	12419932	Lack of association between angiotensin-converting enzyme gene polymorphism and peripheral vascular disease in type 2 diabetic patients in Taiwan.	Pubmed	0.002279	1	0.005172	0.05858	1	1	ACE
Pubmed	19106631	Structure and activity of the internal ribosome entry site within the human p27 Kip1 5'-untranslated region.	Pubmed	0.002279	1	0.005172	0.05858	1	1	CDKN1B
Pubmed	11901276	Prevalence of dementia and apolipoprotein e genotype distribution in the elderly of buttapietra, verona province, Italy.	Pubmed	0.002279	1	0.005172	0.05858	1	1	APOE
Pubmed	18820693	Beta-catenin is required for memory consolidation.	Pubmed	0.002279	1	0.005172	0.05858	1	1	CTNNB1
Pubmed	25429968	Phospholipid-binding sites of phosphatase and tensin homolog (PTEN): exploring the mechanism of phosphatidylinositol 4,5-bisphosphate activation.	Pubmed	0.002279	1	0.005172	0.05858	1	1	PTEN
Pubmed	16207619	Deficits in inhibition and flexibility are associated with the APOE-E4 allele in nondemented older adults.	Pubmed	0.002279	1	0.005172	0.05858	1	1	APOE
Pubmed	31508781	Association of vitamin D3, VDR gene polymorphisms, and LL-37 with a clinical form of Chagas Disease.	Pubmed	0.002279	1	0.005172	0.05858	1	1	VDR
Pubmed	18205735	Association of vitamin D receptor gene polymorphisms in Chinese patients with generalized aggressive periodontitis.	Pubmed	0.002279	1	0.005172	0.05858	1	1	VDR
Pubmed	20038731	Single nucleotide polymorphism in the mutational hotspot of WT1 predicts a favorable outcome in patients with cytogenetically normal acute myeloid leukemia.	Pubmed	0.002279	1	0.005172	0.05858	1	1	WT1
Pubmed	17725689	Apolipoprotein E genotype influences vertical transmission of herpes simplex virus type 1 in a gender specific manner.	Pubmed	0.002279	1	0.005172	0.05858	1	1	APOE
Pubmed	24211094	WT1 isoform expression pattern in acute myeloid leukemia.	Pubmed	0.002279	1	0.005172	0.05858	1	1	WT1
Pubmed	22891281	Shp2 plays an important role in acute cigarette smoke-mediated lung inflammation.	Pubmed	0.002279	1	0.005172	0.05858	1	1	PTPN11
Pubmed	15221492	Association of a single-nucleotide polymorphism in low-density lipoprotein receptor-related protein 5 gene with bone mineral density.	Pubmed	0.002279	1	0.005172	0.05858	1	1	LRP5
Pubmed	14598886	Cytoplasmic and/or nuclear staining of beta-catenin is associated with lung metastasis.	Pubmed	0.002279	1	0.005172	0.05858	1	1	CTNNB1
Pubmed	16401755	Apolipoprotein e genotype modifies the phenotype of Alzheimer disease.	Pubmed	0.002279	1	0.005172	0.05858	1	1	APOE
Pubmed	22891292	Modulation of lipid metabolism with the overexpression of NPC1L1 in mouse liver.	Pubmed	0.002279	1	0.005172	0.05858	1	1	APOE
Pubmed	25608477	Combined image and genomic analysis of high-grade serous ovarian cancer reveals PTEN loss as a common driver event and prognostic classifier.	Pubmed	0.002279	1	0.005172	0.05858	1	1	PTEN
Pubmed	11950276	Human and murine ApoE markedly alters A beta metabolism before and after plaque formation in a mouse model of Alzheimer's disease.	Pubmed	0.002279	1	0.005172	0.05858	1	1	APOE
Pubmed	9313763	Identification of mutations in the hepatocyte nuclear factor (HNF)-1 alpha gene in Japanese subjects with IDDM.	Pubmed	0.002279	1	0.005172	0.05858	1	1	HNF1A
Pubmed	9313766	Genetic variation of the heparan sulfate proteoglycan gene (perlecan gene). Association with urinary albumin excretion in IDDM patients.	Pubmed	0.002279	1	0.005172	0.05858	1	1	HSPG2
Pubmed	24587660	Colonic manifestations of PTEN hamartoma tumor syndrome: case series and systematic review.	Pubmed	0.002279	1	0.005172	0.05858	1	1	PTEN
Pubmed	14501969	Relationship between apoE4 allele and excitatory amino acid levels after traumatic brain injury.	Pubmed	0.002279	1	0.005172	0.05858	1	1	APOE
Pubmed	21855137	Regional variation in angiotensin converting enzyme activity in the human placenta.	Pubmed	0.002279	1	0.005172	0.05858	1	1	ACE
Pubmed	20531234	Role of phosphatase and tensin homolog in the development of the mammalian auditory system.	Pubmed	0.002279	1	0.005172	0.05858	1	1	PTEN
Pubmed	8568869	Calcium binding properties of an epidermal growth factor-like domain pair from human fibrillin-1.	Pubmed	0.002279	1	0.005172	0.05858	1	1	FBN1
Pubmed	24490167	GRIN2B gene and associated brain cortical white matter changes in bipolar disorder: a preliminary combined platform investigation.	Pubmed	0.002279	1	0.005172	0.05858	1	1	GRIN2B
Pubmed	31207708	[Changes of WT1 mRNA expression level in patients with myelodysplastic syndromes after hypomethylating agents and its prognostic significance].	Pubmed	0.002279	1	0.005172	0.05858	1	1	WT1
Pubmed	11311499	The Apolipoprotein E genotype in patients affected by syndromes with focal cortical atrophy.	Pubmed	0.002279	1	0.005172	0.05858	1	1	APOE
Pubmed	26296975	Zinc finger transcription factor CASZ1 interacts with histones, DNA repair proteins and recruits NuRD complex to regulate gene transcription.	Pubmed	0.002279	1	0.005172	0.05858	1	1	CASZ1
Pubmed	19238201	Cadherin-bound beta-catenin feeds into the Wnt pathway upon adherens junctions dissociation: evidence for an intersection between beta-catenin pools.	Pubmed	0.002279	1	0.005172	0.05858	1	1	CTNNB1
Pubmed	20447382	Acute responses to estradiol replacement in the olfactory system of apoE-deficient and wild-type mice.	Pubmed	0.002279	1	0.005172	0.05858	1	1	APOE
Pubmed	25572170	Prognostic significance of diagnosed WT1 level in acute myeloid leukemia: a meta-analysis.	Pubmed	0.002279	1	0.005172	0.05858	1	1	WT1
Pubmed	26884068	The role of APOE in cerebrovascular dysfunction.	Pubmed	0.002279	1	0.005172	0.05858	1	1	APOE
Pubmed	29291596	Photonic crystals on copolymer film for label-free detection of DNA hybridization.	Pubmed	0.002279	1	0.005172	0.05858	1	1	APOE
Pubmed	31364446	Apolipoprotein E Genotype Modifies the Association Between Cardiac Output and Cognition in Older Adults.	Pubmed	0.002279	1	0.005172	0.05858	1	1	APOE
Pubmed	25560187	Vitamin D receptor gene polymorphisms and steroid receptor status among Saudi women with breast cancer.	Pubmed	0.002279	1	0.005172	0.05858	1	1	VDR
Pubmed	32204305	The	Pubmed	0.002279	1	0.005172	0.05858	1	1	TERT
Pubmed	31109344	HNF1A gene p.I27L is associated with early-onset, maturity-onset diabetes of the young-like diabetes in Turkey.	Pubmed	0.002279	1	0.005172	0.05858	1	1	HNF1A
Pubmed	15365253	Angiotensin-I converting enzyme gene polymorphism in Turkish type 2 diabetic patients.	Pubmed	0.002279	1	0.005172	0.05858	1	1	ACE
Pubmed	23611364	Role of depression in predicting time to conversion to mild cognitive impairment.	Pubmed	0.002279	1	0.005172	0.05858	1	1	APOE
Pubmed	35225554	Immunohistochemical and mutational status of telomerase reverse transcriptase in conjunctival squamous cell carcinoma.	Pubmed	0.002279	1	0.005172	0.05858	1	1	TERT
Pubmed	15980072	Fibrillin-1 interactions with heparin. Implications for microfibril and elastic fiber assembly.	Pubmed	0.002279	1	0.005172	0.05858	1	1	FBN1
Pubmed	28977050	Angiotensin-Converting Enzyme ID Polymorphism in Patients with Heart Failure Secondary to Chagas Disease.	Pubmed	0.002279	1	0.005172	0.05858	1	1	ACE
Pubmed	16861931	Regulation of PTEN function as a PIP3 gatekeeper through membrane interaction.	Pubmed	0.002279	1	0.005172	0.05858	1	1	PTEN
Pubmed	29408173	PTEN in kidney cancer: A review and meta-analysis.	Pubmed	0.002279	1	0.005172	0.05858	1	1	PTEN
Pubmed	35213542	Metabolic impact of the VDR rs1544410 in diabetic retinopathy.	Pubmed	0.002279	1	0.005172	0.05858	1	1	VDR
Pubmed	34828374	Gene Associated with Cholesterol-Related Traits in the Hispanic Population.	Pubmed	0.002279	1	0.005172	0.05858	1	1	APOE
Pubmed	21601024	Coordinated tether formation in anatomically distinct mice growth centers is dependent on a functional vitamin D receptor and is tightly linked to three-dimensional tissue morphology.	Pubmed	0.002279	1	0.005172	0.05858	1	1	VDR
Pubmed	20820167	The APOE ?4 allele modulates brain white matter integrity in healthy adults.	Pubmed	0.002279	1	0.005172	0.05858	1	1	APOE
Pubmed	35140131	Dementia Incidence,	Pubmed	0.002279	1	0.005172	0.05858	1	1	APOE
Pubmed	23963711	Partial proteasome inhibitors induce hair follicle growth by stabilizing ?-catenin.	Pubmed	0.002279	1	0.005172	0.05858	1	1	CTNNB1
Pubmed	11191110	An alternate splicing variant of the human telomerase catalytic subunit inhibits telomerase activity.	Pubmed	0.002279	1	0.005172	0.05858	1	1	TERT
Pubmed	22193625	Association between vitamin D receptor gene polymorphisms and bone mineral density in Chinese women.	Pubmed	0.002279	1	0.005172	0.05858	1	1	VDR
Pubmed	23226566	Interactions between serum vitamin D levels and vitamin D receptor gene FokI polymorphisms for renal function in patients with type 2 diabetes.	Pubmed	0.002279	1	0.005172	0.05858	1	1	VDR
Pubmed	18205760	Apolipoprotein E epsilon4, Alzheimer's disease, and cognitive performance in elderly Mexican Mestizos.	Pubmed	0.002279	1	0.005172	0.05858	1	1	APOE
Pubmed	17121351	[An association study between the insertion/deletion polymorphism of angiotensin I converting enzyme gene and human speed endurance].	Pubmed	0.002279	1	0.005172	0.05858	1	1	ACE
Pubmed	10938089	The paired homeodomain transcription factor Pax-2 is expressed in the endocrine pancreas and transactivates the glucagon gene promoter.	Pubmed	0.002279	1	0.005172	0.05858	1	1	PAX2
Pubmed	22878203	Vitamin D receptor is not essential for extracellular signal-related kinase phosphorylation by vitamin D(3) in human Caco-2/TC7 cells.	Pubmed	0.002279	1	0.005172	0.05858	1	1	VDR
Pubmed	26656553	[ANALYSIS OF THE ASSOCIATIONS BETWEEN ANGIOTENSIN-CONVERTING ENZYME GENE POLYMORPHISM AND ARTERIAL HYPOTENSION IN PREMATURE INFANTS WITH EARLY ONSET BACTERIAL INFECTIONS].	Pubmed	0.002279	1	0.005172	0.05858	1	1	ACE
Pubmed	17434289	Comprehensive analysis of APOE and selected proximate markers for late-onset Alzheimer's disease: patterns of linkage disequilibrium and disease/marker association.	Pubmed	0.002279	1	0.005172	0.05858	1	1	APOE
Pubmed	27053850	Serum vitamin D and colonic vitamin D receptor in inflammatory bowel disease.	Pubmed	0.002279	1	0.005172	0.05858	1	1	VDR
Pubmed	23324949	Hypertension-susceptibility gene prevalence in the Pacific Islands and associations with hypertension in Melanesia.	Pubmed	0.002279	1	0.005172	0.05858	1	1	AGT
Pubmed	10938015	Low levels of extrahepatic nonmacrophage ApoE inhibit atherosclerosis without correcting hypercholesterolemia in ApoE-deficient mice.	Pubmed	0.002279	1	0.005172	0.05858	1	1	APOE
Pubmed	19770375	Serum 25-hydroxyvitamin D3 levels are associated with breslow thickness at presentation and survival from melanoma.	Pubmed	0.002279	1	0.005172	0.05858	1	1	VDR
Pubmed	24321595	Aberrant telomerase expression in the endometrium of infertile women with deep endometriosis.	Pubmed	0.002279	1	0.005172	0.05858	1	1	TERT
Pubmed	26042809	Association between the TERT Genetic Polymorphism rs2853676 and Cancer Risk: Meta-Analysis of 76,108 Cases and 134,215 Controls.	Pubmed	0.002279	1	0.005172	0.05858	1	1	TERT
Pubmed	22181683	Association between vitamin D receptor polymorphisms and periodontitis: a meta-analysis.	Pubmed	0.002279	1	0.005172	0.05858	1	1	VDR
Pubmed	30135311	Renal tubule insulin receptor modestly promotes elevated blood pressure and markedly stimulates glucose reabsorption.	Pubmed	0.002279	1	0.005172	0.05858	1	1	INSR
Pubmed	11191109	The hTERTalpha splice variant is a dominant negative inhibitor of telomerase activity.	Pubmed	0.002279	1	0.005172	0.05858	1	1	TERT
Pubmed	17086487	Gender- and region-specific expression of insulin receptor protein in mouse brain: effect of mild inhibition of oxidative phosphorylation.	Pubmed	0.002279	1	0.005172	0.05858	1	1	INSR
Pubmed	16606836	Mutations in fibroblast growth factor receptor 1 cause both Kallmann syndrome and normosmic idiopathic hypogonadotropic hypogonadism.	Pubmed	0.002279	1	0.005172	0.05858	1	1	FGFR1
Pubmed	19576211	Inhibition of thromboxane synthase induces lung cancer cell death via increasing the nuclear p27.	Pubmed	0.002279	1	0.005172	0.05858	1	1	CDKN1B
Pubmed	23189278	VDR gene single nucleotide polymorphisms and their association with risk of oral cavity carcinoma.	Pubmed	0.002279	1	0.005172	0.05858	1	1	VDR
Pubmed	11937267	Contact with fibronectin enhances preservation of normal but not chronic myelogenous leukemia primitive hematopoietic progenitors.	Pubmed	0.002279	1	0.005172	0.05858	1	1	FN1
Pubmed	16799631	Identification of a tumor suppressive critical region mapping to 3p14.2 in esophageal squamous cell carcinoma and studies of a candidate tumor suppressor gene, ADAMTS9.	Pubmed	0.002279	1	0.005172	0.05858	1	1	ADAMTS9
Pubmed	28410191	Loss of PTEN expression in breast cancer: association with clinicopathological characteristics and prognosis.	Pubmed	0.002279	1	0.005172	0.05858	1	1	PTEN
Pubmed	22193641	Loss of ARID1A-associated protein expression is a frequent event in clear cell and endometrioid ovarian cancers.	Pubmed	0.002279	1	0.005172	0.05858	1	1	ARID1A
Pubmed	18541010	Stabilizing mutation of CTNNB1/beta-catenin and protein accumulation analyzed in a large series of parathyroid tumors of Swedish patients.	Pubmed	0.002279	1	0.005172	0.05858	1	1	CTNNB1
Pubmed	11408790	Association study of angiotensin-converting enzyme gene polymorphism with schizophrenia and polydipsia.	Pubmed	0.002279	1	0.005172	0.05858	1	1	ACE
Pubmed	29506639	Genetic polymorphisms in human telomerase reverse transcriptase (hTERT) gene polymorphisms do not associated with breast cancer in patients in a turkish population: hospital-based case-control study.	Pubmed	0.002279	1	0.005172	0.05858	1	1	TERT
Pubmed	25319693	Resting-state functional connectivity changes in aging apoE4 and apoE-KO mice.	Pubmed	0.002279	1	0.005172	0.05858	1	1	APOE
Pubmed	7929343	Phorbol ester stimulates phosphorylation on serine 1327 of the human insulin receptor.	Pubmed	0.002279	1	0.005172	0.05858	1	1	INSR
Pubmed	21074899	Early and late onset Alzheimer's disease patients have distinct patterns of white matter damage.	Pubmed	0.002279	1	0.005172	0.05858	1	1	APOE
Pubmed	20844151	PKCzeta regulates cell polarisation and proliferation restriction during mammary acinus formation.	Pubmed	0.002279	1	0.005172	0.05858	1	1	PRKCZ
Pubmed	16956801	Influence of an LRP5 cytoplasmic SNP on Wnt signaling and osteoblastic differentiation.	Pubmed	0.002279	1	0.005172	0.05858	1	1	LRP5
Pubmed	16100768	Association of vitamin D receptor gene polymorphism with susceptibility to Graves' disease in Eastern Croatian population: case-control study.	Pubmed	0.002279	1	0.005172	0.05858	1	1	VDR
Pubmed	1650441	Alternative splicing generates at least five different isoforms of the human basic-FGF receptor.	Pubmed	0.002279	1	0.005172	0.05858	1	1	FGFR1
Pubmed	27124661	Liver-Specific Deletion of Phosphatase and Tensin Homolog Deleted on Chromosome 10 Significantly Ameliorates Chronic EtOH-Induced Increases in Hepatocellular Damage.	Pubmed	0.002279	1	0.005172	0.05858	1	1	PTEN
Pubmed	27824871	Aortic and Cardiac Structure and Function Using High-Resolution Echocardiography and Optical Coherence Tomography in a Mouse Model of Marfan Syndrome.	Pubmed	0.002279	1	0.005172	0.05858	1	1	FBN1
Pubmed	23324992	Interactive effects of ApoE polymorphism, alcohol and smoking on age-related trends of blood pressure levels in elderly men: the Bambu젃ohort Study of Ageing (1997-2008).	Pubmed	0.002279	1	0.005172	0.05858	1	1	APOE
Pubmed	32084149	Ribose-cysteine protects against the development of atherosclerosis in apoE-deficient mice.	Pubmed	0.002279	1	0.005172	0.05858	1	1	APOE
Pubmed	34128111	Droplet digital PCR assay for detecting TERT promoter mutations in patients with glioma.	Pubmed	0.002279	1	0.005172	0.05858	1	1	TERT
Pubmed	23336978	Evidence from human and zebrafish that GPC1 is a biliary atresia susceptibility gene.	Pubmed	0.002279	1	0.005172	0.05858	1	1	HSPG2
Pubmed	32422492	Engineered 3D hydrogels with full-length fibronectin that sequester and present growth factors.	Pubmed	0.002279	1	0.005172	0.05858	1	1	FN1
Pubmed	12118911	T+31C polymorphism of angiotensinogen gene and nocturnal blood pressure decline: the Ohasama study.	Pubmed	0.002279	1	0.005172	0.05858	1	1	AGT
Pubmed	15955088	CpG oligodeoxynucleotides prevent the development of scleroderma-like syndrome in tight-skin mice by stimulating a Th1 immune response.	Pubmed	0.002279	1	0.005172	0.05858	1	1	FBN1
Pubmed	34912029	Cadmium exposure modulates the gut-liver axis in an Alzheimer's disease mouse model.	Pubmed	0.002279	1	0.005172	0.05858	1	1	APOE
Pubmed	19008228	Noonan syndrome/leukemia-associated gain-of-function mutations in SHP-2 phosphatase (PTPN11) enhance cell migration and angiogenesis.	Pubmed	0.002279	1	0.005172	0.05858	1	1	PTPN11
Pubmed	14525997	Recombinant expression and characterization of a novel fibronectin isoform expressed in cartilaginous tissues.	Pubmed	0.002279	1	0.005172	0.05858	1	1	FN1
Pubmed	12963837	The role of p27Kip1 in proteasome inhibitor induced apoptosis.	Pubmed	0.002279	1	0.005172	0.05858	1	1	CDKN1B
Pubmed	18278837	Polymorphic markers of the fibrillin-1 gene and systemic sclerosis in European Caucasian patients.	Pubmed	0.002279	1	0.005172	0.05858	1	1	FBN1
Pubmed	17351369	Interaction between the angiotensin-converting enzyme gene insertion/deletion polymorphism and obstructive sleep apnoea as a mechanism for hypertension.	Pubmed	0.002279	1	0.005172	0.05858	1	1	ACE
Pubmed	33878224	Marfan syndrome resulting from a rare pathogenic FBN1 variant, ascertained through a proband with IgG4-related arteriopathy.	Pubmed	0.002279	1	0.005172	0.05858	1	1	FBN1
Pubmed	21951018	Lack of association of vitamin D receptor gene 3'-haplotypes with psoriasis in Croatian patients.	Pubmed	0.002279	1	0.005172	0.05858	1	1	VDR
Pubmed	21170474	Differential effects of HNF-1? mutations associated with familial young-onset diabetes on target gene regulation.	Pubmed	0.002279	1	0.005172	0.05858	1	1	HNF1A
Pubmed	30412083	The genetic association between apolipoprotein E gene polymorphism and Parkinson disease: A meta-Analysis of 47 studies.	Pubmed	0.002279	1	0.005172	0.05858	1	1	APOE
Pubmed	34997170	Changes in beta-catenin expression and activation during progression of primary sclerosing cholangitis predict disease recurrence.	Pubmed	0.002279	1	0.005172	0.05858	1	1	CTNNB1
Pubmed	12082628	TERT regulates cell survival independent of telomerase enzymatic activity.	Pubmed	0.002279	1	0.005172	0.05858	1	1	TERT
Pubmed	20545697	Alternative lengthening of telomeres in hTERT-inhibited laryngeal cancer cells.	Pubmed	0.002279	1	0.005172	0.05858	1	1	TERT
Pubmed	24778040	High levels of Wilms' tumor 1 (WT1) expression were associated with aggressive clinical features in ovarian cancer.	Pubmed	0.002279	1	0.005172	0.05858	1	1	WT1
Pubmed	17013611	Activation of Akt independent of PTEN and CTMP tumor-suppressor gene mutations in epilepsy-associated Taylor-type focal cortical dysplasias.	Pubmed	0.002279	1	0.005172	0.05858	1	1	PTEN
Pubmed	11829507	Effects of the N2144S mutation on backbone dynamics of a TB-cbEGF domain pair from human fibrillin-1.	Pubmed	0.002279	1	0.005172	0.05858	1	1	FBN1
Pubmed	15811183	Angiotensinogen M235T gene variants and its association with essential hypertension and plasma renin activity in Malaysian subjects: a case control study.	Pubmed	0.002279	1	0.005172	0.05858	1	1	AGT
Pubmed	17351340	Glycogen synthase kinase-3 phosphorylates and regulates the stability of p27kip1 protein.	Pubmed	0.002279	1	0.005172	0.05858	1	1	CDKN1B
Pubmed	30788732	Mitochondrion-processed TERC regulates senescence without affecting telomerase activities.	Pubmed	0.002279	1	0.005172	0.05858	1	1	TERC
Pubmed	15076153	Family-based associations between the angiotensin- converting enzyme insertion/deletion polymorphism and multiple cardiovascular risk factors in Chinese.	Pubmed	0.002279	1	0.005172	0.05858	1	1	ACE
Pubmed	17363325	Two waves of the nuclear phospholipase C activity in serum-stimulated HL-60 cells during G(1) phase of the cell cycle.	Pubmed	0.002279	1	0.005172	0.05858	1	1	PLCB1
Pubmed	31594766	PTEN Loss Mediates Clinical Cross-Resistance to CDK4/6 and PI3K? Inhibitors in Breast Cancer.	Pubmed	0.002279	1	0.005172	0.05858	1	1	PTEN
Pubmed	9154158	Apoptosis and proliferation of fibroblasts during postnatal skin development and scleroderma in the tight-skin mouse.	Pubmed	0.002279	1	0.005172	0.05858	1	1	FBN1
Pubmed	24078094	Association of CDKN1B gene polymorphisms with susceptibility to breast cancer: a meta-analysis.	Pubmed	0.002279	1	0.005172	0.05858	1	1	CDKN1B
Pubmed	27521419	Extracellular matrix fibronectin mediates an endothelial cell response to shear stress via the heparin-binding, matricryptic RWRPK sequence of FNIII1H.	Pubmed	0.002279	1	0.005172	0.05858	1	1	FN1
Pubmed	14767903	[The relationship between the variants in 5' upstream core promoter A(-6)G and A(-20)C of angiotensinogen gene and essential hypertension in Kazakans of Xinjiang].	Pubmed	0.002279	1	0.005172	0.05858	1	1	AGT
Pubmed	19816087	Antisense phosphorothioate oligodeoxynucleic acid for CD10 suppresses liver metastasis of colorectal cancer.	Pubmed	0.002279	1	0.005172	0.05858	1	1	MME
Pubmed	15076186	Relationship between left ventricular mass and the ACE D/I polymorphism varies according to sodium intake.	Pubmed	0.002279	1	0.005172	0.05858	1	1	ACE
Pubmed	15076189	Smoking-dependent effects of the angiotensin-converting enzyme gene insertion/deletion polymorphism on blood pressure.	Pubmed	0.002279	1	0.005172	0.05858	1	1	ACE
Pubmed	31618972	Polymorphisms of Proinflammatory Cytokines in Relation to APOE Epsilon 4 and Risk of Alzheimer's Disease in the Lithuanian Population.	Pubmed	0.002279	1	0.005172	0.05858	1	1	APOE
Pubmed	26365186	PTPN11 Is a Central Node in Intrinsic and Acquired Resistance to Targeted Cancer Drugs.	Pubmed	0.002279	1	0.005172	0.05858	1	1	PTPN11
Pubmed	30691345	Expression of vitamin D receptor in renal tissue of lupus nephritis and its association with renal injury activity.	Pubmed	0.002279	1	0.005172	0.05858	1	1	VDR
Pubmed	19192303	Plasticity of NMDA receptor NR2B subunit in memory and chronic pain.	Pubmed	0.002279	1	0.005172	0.05858	1	1	GRIN2B
Pubmed	34069476	Transcription Factor ?-Catenin Plays a Key Role in Fluid Flow Shear Stress-Mediated Glomerular Injury in Solitary Kidney.	Pubmed	0.002279	1	0.005172	0.05858	1	1	CTNNB1
Pubmed	23975622	Association of potentially functional genetic variants of PLCE1 with gallbladder cancer susceptibility in north Indian population.	Pubmed	0.002279	1	0.005172	0.05858	1	1	PLCE1
Pubmed	29734016	Clinical Significance of PTEN Deletion, Mutation, and Loss of PTEN Expression in De Novo Diffuse Large B-Cell Lymphoma.	Pubmed	0.002279	1	0.005172	0.05858	1	1	PTEN
Pubmed	19407556	Expression status and mutational analysis of the PTEN and P13K subunit genes in ovarian granulosa cell tumors.	Pubmed	0.002279	1	0.005172	0.05858	1	1	PTEN
Pubmed	34251342	Association of BsmI Polymorphisms in the Vitamin D Receptor Gene Among Indonesian Population with Diabetic Kidney Disease.	Pubmed	0.002279	1	0.005172	0.05858	1	1	VDR
Pubmed	34275374	Relationship between	Pubmed	0.002279	1	0.005172	0.05858	1	1	AGT
Pubmed	28194001	Enhancing VTA Ca	Pubmed	0.002279	1	0.005172	0.05858	1	1	CACNA1D
Pubmed	26620591	Genome-wide association study in Spanish identifies ADAM metallopeptidase with thrombospondin type 1 motif, 9 (ADAMTS9), as a novel asthma susceptibility gene.	Pubmed	0.002279	1	0.005172	0.05858	1	1	ADAMTS9
Pubmed	25080510	Angiotensin-converting enzyme I/D polymorphism and aortic aneurysm risk: a meta-analysis.	Pubmed	0.002279	1	0.005172	0.05858	1	1	ACE
Pubmed	28027912	Integrative genomic approaches to dissect clinically-significant relationships between the VDR cistrome and gene expression in primary colon cancer.	Pubmed	0.002279	1	0.005172	0.05858	1	1	VDR
Pubmed	16956876	Chondroitin sulfate perlecan enhances collagen fibril formation. Implications for perlecan chondrodysplasias.	Pubmed	0.002279	1	0.005172	0.05858	1	1	HSPG2
Pubmed	32049653	Hereditary vitamin D-resistant rickets: a report of four cases with two novel variants in the VDR gene and successful use of intermittent intravenous calcium via a peripheral route.	Pubmed	0.002279	1	0.005172	0.05858	1	1	VDR
Pubmed	27087320	De Novo Mutations of RERE Cause a Genetic Syndrome with Features that Overlap Those Associated with Proximal 1p36 Deletions.	Pubmed	0.002279	1	0.005172	0.05858	1	1	RERE
Pubmed	25934393	A Conserved Residue Cluster That Governs Kinetics of ATP-dependent Gating of Kir6.2 Potassium Channels.	Pubmed	0.002279	1	0.005172	0.05858	1	1	KCNJ11
Pubmed	23698793	Kidney tubular ?-catenin signaling controls interstitial fibroblast fate via epithelial-mesenchymal communication.	Pubmed	0.002279	1	0.005172	0.05858	1	1	CTNNB1
Pubmed	27956582	Angiotensin-converting enzyme insertion/deletion gene polymorphism in Egyptian children with systemic lupus erythematosus: a possible relation to proliferative nephritis.	Pubmed	0.002279	1	0.005172	0.05858	1	1	ACE
Pubmed	25780937	Insulin receptor signaling in the GnRH neuron plays a role in the abnormal GnRH pulsatility of obese female mice.	Pubmed	0.002279	1	0.005172	0.05858	1	1	INSR
Pubmed	33433639	Mutations within FGFR1 are associated with superior outcome in a series of 83 diffuse midline gliomas with H3F3A K27M mutations.	Pubmed	0.002279	1	0.005172	0.05858	1	1	FGFR1
Pubmed	20349131	Head circumference in the clinical detection of PTEN hamartoma tumor syndrome in a clinic population at high-risk of breast cancer.	Pubmed	0.002279	1	0.005172	0.05858	1	1	PTEN
Pubmed	15150775	Twenty-four new cases of WT1 germline mutations and review of the literature: genotype/phenotype correlations for Wilms tumor development.	Pubmed	0.002279	1	0.005172	0.05858	1	1	WT1
Pubmed	17603483	Gain-of-function RAF1 mutations cause Noonan and LEOPARD syndromes with hypertrophic cardiomyopathy.	Pubmed	0.002279	1	0.005172	0.05858	1	1	RAF1
Pubmed	9624170	Binding of c-Raf1 kinase to a conserved acidic sequence within the carboxyl-terminal region of the HIV-1 Nef protein.	Pubmed	0.002279	1	0.005172	0.05858	1	1	RAF1
Pubmed	19843693	HPV E6 protein interacts physically and functionally with the cellular telomerase complex.	Pubmed	0.002279	1	0.005172	0.05858	1	1	TERT
Pubmed	16968888	Evidence that calcineurin is required for the genesis of bone-resorbing osteoclasts.	Pubmed	0.002279	1	0.005172	0.05858	1	1	PPP3CA
Pubmed	21928698	No association between angiotensin I converting enzyme (ACE) I/D polymorphism and gastric cancer risk among Japanese.	Pubmed	0.002279	1	0.005172	0.05858	1	1	ACE
Pubmed	29022097	Prevalence of fibroblast growth factor receptor 1 (FGFR1) amplification in squamous cell carcinomas of the head and neck.	Pubmed	0.002279	1	0.005172	0.05858	1	1	FGFR1
Pubmed	27026396	New insights into the structure, assembly and biological roles of 10-12 nm connective tissue microfibrils from fibrillin-1 studies.	Pubmed	0.002279	1	0.005172	0.05858	1	1	FBN1
Pubmed	19180314	[Association between the TaqI polymorphism of the vitamin D receptor gene and lepromatous leprosy in a Mexican population sample].	Pubmed	0.002279	1	0.005172	0.05858	1	1	VDR
Pubmed	17640473	Effects of long-term, low-dose sex hormone replacement therapy on hippocampus and cognition of postmenopausal women of different apoE genotypes.	Pubmed	0.002279	1	0.005172	0.05858	1	1	APOE
Pubmed	26499507	The Wilms Tumor-1 (WT1) rs2234593 variant is a prognostic factor in normal karyotype acute myeloid leukemia.	Pubmed	0.002279	1	0.005172	0.05858	1	1	WT1
Pubmed	30461062	Association of VDR-FokI and VDBP-Thr420Lys polymorphisms with cervical spondylotic myelopathy: A case-control study in the population of China.	Pubmed	0.002279	1	0.005172	0.05858	1	1	VDR
Pubmed	32980913	A Pooled Study of Angiotensin-Converting Enzyme Insertion/Deletion Gene Polymorphism in Relation to Risk, Pathology and Prognosis of Childhood Immunoglobulin A Vasculitis Nephritis.	Pubmed	0.002279	1	0.005172	0.05858	1	1	ACE
Pubmed	16401842	Familial Alzheimer disease in Latinos: interaction between APOE, stroke, and estrogen replacement.	Pubmed	0.002279	1	0.005172	0.05858	1	1	APOE
Pubmed	25478830	Structure and evolution of the spliceosomal peptidyl-prolyl cis-trans isomerase Cwc27.	Pubmed	0.002279	1	0.005172	0.05858	1	1	CWC27
Pubmed	22504523	Shp2 function in hematopoietic stem cell biology and leukemogenesis.	Pubmed	0.002279	1	0.005172	0.05858	1	1	PTPN11
Pubmed	31217067	Association of Vitamin D Receptor Gene Polymorphisms with Metabolic Syndrome in Rural Areas of China.	Pubmed	0.002279	1	0.005172	0.05858	1	1	VDR
Pubmed	31555149	Vitamin D Receptor Deficiency Does Not Affect Blood Pressure and Heart Function.	Pubmed	0.002279	1	0.005172	0.05858	1	1	VDR
Pubmed	18580594	Atherosclerosis risk factors in American Indians with Alzheimer disease: preliminary findings.	Pubmed	0.002279	1	0.005172	0.05858	1	1	APOE
Pubmed	11071585	Renal outcome and vascular morbidity in systemic lupus erythematosus (SLE): lack of association with the angiotensin-converting enzyme gene polymorphism.	Pubmed	0.002279	1	0.005172	0.05858	1	1	ACE
Pubmed	17280526	Association of the VDR translation start site polymorphism and fracture risk in older women.	Pubmed	0.002279	1	0.005172	0.05858	1	1	VDR
Pubmed	35406694	Vitamin D Receptor Influences Intestinal Barriers in Health and Disease.	Pubmed	0.002279	1	0.005172	0.05858	1	1	VDR
Pubmed	11095526	Association of APOE promoter but not A2M polymorphisms with risk of developing Alzheimer's disease.	Pubmed	0.002279	1	0.005172	0.05858	1	1	APOE
Pubmed	18580587	Small head circumference is associated with less education in persons at risk for Alzheimer disease in later life.	Pubmed	0.002279	1	0.005172	0.05858	1	1	APOE
Pubmed	32967970	PTEN status determines chemosensitivity to proteasome inhibition in cholangiocarcinoma.	Pubmed	0.002279	1	0.005172	0.05858	1	1	PTEN
Pubmed	26874853	First molecular diagnosis of Donohue syndrome in Africa: novel unusual insertion/deletion mutation in the INSR gene.	Pubmed	0.002279	1	0.005172	0.05858	1	1	INSR
Pubmed	28544366	Enumeration of WT1-specific CD8	Pubmed	0.002279	1	0.005172	0.05858	1	1	WT1
Pubmed	23902934	Role of APOE genotype in gait decline and disability in aging.	Pubmed	0.002279	1	0.005172	0.05858	1	1	APOE
Pubmed	23902936	APOE genotype and cognitive change in young, middle-aged, and older adults living in the community.	Pubmed	0.002279	1	0.005172	0.05858	1	1	APOE
Pubmed	29024629	The role of WT1 isoforms in vasculogenic mimicry and metastatic potential of human triple negative breast cancer cells.	Pubmed	0.002279	1	0.005172	0.05858	1	1	WT1
Pubmed	22661254	Insulin receptor ?-subunit haploinsufficiency impairs hippocampal late-phase LTP and recognition memory.	Pubmed	0.002279	1	0.005172	0.05858	1	1	INSR
Pubmed	2612455	Human lung membrane-bound neutral metallo-endopeptidase-catalyzed hydrolysis of bradykinin.	Pubmed	0.002279	1	0.005172	0.05858	1	1	MME
Pubmed	3934016	Processing of rat and human angiotensinogen precursors by microsomal membranes.	Pubmed	0.002279	1	0.005172	0.05858	1	1	AGT
Pubmed	31543192	The Gene Polymorphism of Angiotensin-Converting Enzyme Intron Deletion and Angiotensin-Converting Enzyme G2350A in Patients With Left Ventricular Hypertrophy: A Meta-analysis.	Pubmed	0.002279	1	0.005172	0.05858	1	1	ACE
Pubmed	20567050	ACE I/D genotype, habitual physical activity, and blood pressure in children.	Pubmed	0.002279	1	0.005172	0.05858	1	1	ACE
Pubmed	27799304	Consequences of Glycine Mutations in the Fibronectin-binding Sequence of Collagen.	Pubmed	0.002279	1	0.005172	0.05858	1	1	FN1
Pubmed	18579579	ATP modulates PTEN subcellular localization in multiple cancer cell lines.	Pubmed	0.002279	1	0.005172	0.05858	1	1	PTEN
Pubmed	21750962	Further evidence for the contribution of the RAD51C gene in hereditary breast and ovarian cancer susceptibility.	Pubmed	0.002279	1	0.005172	0.05858	1	1	RAD51C
Pubmed	32483283	Postnatal loss of the insulin receptor in osteoprogenitor cells does not impart a metabolic phenotype.	Pubmed	0.002279	1	0.005172	0.05858	1	1	INSR
Pubmed	25511026	Evaluation of whether the ACE gene I/D polymorphism constitutes a risk factor for chronic obstructive pulmonary disease in the Turkish population.	Pubmed	0.002279	1	0.005172	0.05858	1	1	ACE
Pubmed	31217031	ARID1A facilitates KRAS signaling-regulated enhancer activity in an AP1-dependent manner in colorectal cancer cells.	Pubmed	0.002279	1	0.005172	0.05858	1	1	ARID1A
Pubmed	12926843	Polymorphisms of apolipoprotein E and Japanese patients with multiple sclerosis.	Pubmed	0.002279	1	0.005172	0.05858	1	1	APOE
Pubmed	33663537	Lipoprotein glomerulopathy induced by ApoE Kyoto mutation in ApoE-deficient mice.	Pubmed	0.002279	1	0.005172	0.05858	1	1	APOE
Pubmed	19251191	Apolipoprotein E modifies neurological outcome by affecting cerebral edema but not hematoma size after intracerebral hemorrhage in humans.	Pubmed	0.002279	1	0.005172	0.05858	1	1	APOE
Pubmed	32279917	PTEN mutation: A potential prognostic factor associated with immune infiltration in endometrial carcinoma.	Pubmed	0.002279	1	0.005172	0.05858	1	1	PTEN
Pubmed	34890115	Biallelic TERT variant leads to Hoyeraal-Hreidarsson syndrome with additional dyskeratosis congenita findings.	Pubmed	0.002279	1	0.005172	0.05858	1	1	TERT
Pubmed	21723395	Imaging genetics in multiple sclerosis: a volumetric and diffusion tensor MRI study of APOE ?4.	Pubmed	0.002279	1	0.005172	0.05858	1	1	APOE
Pubmed	22046260	Altered expression of insulin receptor isoforms in breast cancer.	Pubmed	0.002279	1	0.005172	0.05858	1	1	INSR
Pubmed	15328346	Structure of the N-terminal domain of PEX1 AAA-ATPase. Characterization of a putative adaptor-binding domain.	Pubmed	0.002279	1	0.005172	0.05858	1	1	PEX1
Pubmed	35781703	Establishing the relationship between familial dysbetalipoproteinemia and genetic variants in the APOE gene.	Pubmed	0.002279	1	0.005172	0.05858	1	1	APOE
Pubmed	27063396	Vitamin D level and vitamin D receptor genetic variations contribute to HCV infection susceptibility and chronicity in a Chinese population.	Pubmed	0.002279	1	0.005172	0.05858	1	1	VDR
Pubmed	21290252	Lack of association of apoE ?4 allele with insulin resistance.	Pubmed	0.002279	1	0.005172	0.05858	1	1	APOE
Pubmed	26088290	Fibroblast Growth Factor Receptor 1 Gene Copy Number and mRNA Expression in Primary Colorectal Cancer and Its Clinicopathologic Correlation.	Pubmed	0.002279	1	0.005172	0.05858	1	1	FGFR1
Pubmed	26921690	Stage-specific regulation of the WNT/?-catenin pathway enhances differentiation of hESCs into hepatocytes.	Pubmed	0.002279	1	0.005172	0.05858	1	1	CTNNB1
Pubmed	15172121	Association of PTEN mutation with HPV-negative adenocarcinoma of the uterine cervix.	Pubmed	0.002279	1	0.005172	0.05858	1	1	PTEN
Pubmed	22046258	Genetic associations in the vitamin D receptor and colorectal cancer in African Americans and Caucasians.	Pubmed	0.002279	1	0.005172	0.05858	1	1	VDR
Pubmed	21419049	[Construction and expression of eukaryotic expression vector of NS1 protein of influenza A (H1N1)].	Pubmed	0.002279	1	0.005172	0.05858	1	1	PTPN11
Pubmed	31303492	Loss of Function of Phosphodiesterase 11A4 Shows that Recent and Remote Long-Term Memories Can Be Uncoupled.	Pubmed	0.002279	1	0.005172	0.05858	1	1	PDE11A
Pubmed	24081675	Fibronectin overexpression is associated with latent membrane protein 1 expression and has independent prognostic value for nasopharyngeal carcinoma.	Pubmed	0.002279	1	0.005172	0.05858	1	1	FN1
Pubmed	15534246	Statin therapy and risk of dementia in the elderly: a community-based prospective cohort study.	Pubmed	0.002279	1	0.005172	0.05858	1	1	APOE
Pubmed	504232	Serum and pituitary concentrations of growth hormone and prolactin in pygmy mice.	Pubmed	0.002279	1	0.005172	0.05858	1	1	HMGA2
Pubmed	16545358	Association between apolipoprotein E polymorphism and coronary artery disease in the Kermanshah population in Iran.	Pubmed	0.002279	1	0.005172	0.05858	1	1	APOE
Pubmed	29915377	Inhibition of Semicarbazide-sensitive Amine Oxidase Reduces Atherosclerosis in Cholesterol-fed New Zealand White Rabbits.	Pubmed	0.002279	1	0.005172	0.05858	1	1	APOE
Pubmed	21289265	Angiotensin-converting enzyme insertion/deletion polymorphism and severe hypoglycemia complicating type 2 diabetes: the Fremantle Diabetes Study.	Pubmed	0.002279	1	0.005172	0.05858	1	1	ACE
Pubmed	12865432	Regulation of Raf through phosphorylation and N terminus-C terminus interaction.	Pubmed	0.002279	1	0.005172	0.05858	1	1	RAF1
Pubmed	26475538	Telomerase (TERT) promoter mutations are infrequent in Merkel cell carcinomas.	Pubmed	0.002279	1	0.005172	0.05858	1	1	TERT
Pubmed	26945655	Association of the BsmI, ApaI, TaqI, Tru9I and FokI Polymorphisms of the Vitamin D Receptor Gene with Nephrolithiasis in the Turkish Population.	Pubmed	0.002279	1	0.005172	0.05858	1	1	VDR
Pubmed	15573849	Apolipoprotein E polymorphism and lipoprotein levels in a Gulf Arab population in Kuwait: a pilot study.	Pubmed	0.002279	1	0.005172	0.05858	1	1	APOE
Pubmed	9398630	A conserved region in the first intron of the insulin receptor gene binds nuclear proteins during adipocyte differentiation.	Pubmed	0.002279	1	0.005172	0.05858	1	1	INSR
Pubmed	30218108	Prognostic significance of vitamin D receptor (VDR) gene polymorphisms in liver cirrhosis.	Pubmed	0.002279	1	0.005172	0.05858	1	1	VDR
Pubmed	20413984	The angiotensinogen AGT p.M235T gene polymorphism may be responsible for the development of severe anaphylactic reactions to insect venom allergens.	Pubmed	0.002279	1	0.005172	0.05858	1	1	AGT
Pubmed	21975049	HNF1? inhibition triggers epithelial-mesenchymal transition in human liver cancer cell lines.	Pubmed	0.002279	1	0.005172	0.05858	1	1	HNF1A
Pubmed	34890142	Effects of ApoE4 and ApoE2 genotypes on subcortical magnetic susceptibility and microstructure in 27,535 participants from the UK Biobank.	Pubmed	0.002279	1	0.005172	0.05858	1	1	APOE
Pubmed	18712962	Associations between a PTPN11 polymorphism and gastric atrophy--opposite in Uzbekistan to that in Japan.	Pubmed	0.002279	1	0.005172	0.05858	1	1	PTPN11
Pubmed	7819127	Alternative messenger RNA forms and open reading frames within an additional conserved region of the human PAX-2 gene.	Pubmed	0.002279	1	0.005172	0.05858	1	1	PAX2
Pubmed	31570750	A variant of the castor zinc finger 1 (CASZ1) gene is differentially associated with the clinical classification of chronic venous disease.	Pubmed	0.002279	1	0.005172	0.05858	1	1	CASZ1
Pubmed	28241014	Rebamipide ameliorates atherosclerosis by controlling lipid metabolism and inflammation.	Pubmed	0.002279	1	0.005172	0.05858	1	1	APOE
Pubmed	22720091	The hTERT promoter enhances the antitumor activity of an oncolytic adenovirus under a hypoxic microenvironment.	Pubmed	0.002279	1	0.005172	0.05858	1	1	TERT
Pubmed	15522251	Cerebrospinal fluid beta-amyloid1-42 and tau in control subjects at risk for Alzheimer's disease: the effect of APOE epsilon4 allele.	Pubmed	0.002279	1	0.005172	0.05858	1	1	APOE
Pubmed	21289244	Somatic mutation and germline sequence abnormalities in CDKN1B, encoding p27Kip1, in sporadic parathyroid adenomas.	Pubmed	0.002279	1	0.005172	0.05858	1	1	CDKN1B
Pubmed	21407046	Association between cognitive function and plasma lipids of the elderly after controlling for apolipoprotein E genotype.	Pubmed	0.002279	1	0.005172	0.05858	1	1	APOE
Pubmed	23601809	Effects of a high-fat, high-cholesterol diet on brain lipid profiles in apolipoprotein E ?3 and ?4 knock-in mice.	Pubmed	0.002279	1	0.005172	0.05858	1	1	APOE
Pubmed	23094208	Col1a1-cre mediated activation of ?-catenin leads to aberrant dento-alveolar complex formation.	Pubmed	0.002279	1	0.005172	0.05858	1	1	CTNNB1
Pubmed	27171180	The Effect of a High-Fat Diet on Brain Plasticity, Inflammation and Cognition in Female ApoE4-Knockin and ApoE-Knockout Mice.	Pubmed	0.002279	1	0.005172	0.05858	1	1	APOE
Pubmed	22359096	Family history and APOE-4 genetic risk in Alzheimer's disease.	Pubmed	0.002279	1	0.005172	0.05858	1	1	APOE
Pubmed	19265751	The prevalence of PTEN mutations in a clinical pediatric cohort with autism spectrum disorders, developmental delay, and macrocephaly.	Pubmed	0.002279	1	0.005172	0.05858	1	1	PTEN
Pubmed	22036936	High level of PTEN expression is associated with low-grade liver metastasis and satisfactory patient survival in pancreatic cancer.	Pubmed	0.002279	1	0.005172	0.05858	1	1	PTEN
Pubmed	36018774	The role of angiotensin II and relaxin in vascular adaptation to pregnancy.	Pubmed	0.002279	1	0.005172	0.05858	1	1	AGT
Pubmed	22516462	NMDAR2B tyrosine phosphorylation is involved in thermal nociception.	Pubmed	0.002279	1	0.005172	0.05858	1	1	GRIN2B
Pubmed	10818526	Marked hippocampal neuronal damage without motor deficits after mild concussive-like brain injury in apolipoprotein E-deficient mice.	Pubmed	0.002279	1	0.005172	0.05858	1	1	APOE
Pubmed	25875424	A glycolytic phenotype is associated with prostate cancer progression and aggressiveness: a role for monocarboxylate transporters as metabolic targets for therapy.	Pubmed	0.002279	1	0.005172	0.05858	1	1	PTEN
Pubmed	15561929	Beta-cell-targeted expression of a dominant-negative mutant of hepatocyte nuclear factor-1alpha in mice: diabetes model with beta-cell dysfunction partially rescued by nonglucose secretagogues.	Pubmed	0.002279	1	0.005172	0.05858	1	1	HNF1A
Pubmed	26306786	Apolipoprotein E-?4 deficiency and cognitive function in hepatitis C virus-infected patients.	Pubmed	0.002279	1	0.005172	0.05858	1	1	APOE
Pubmed	27109188	Increased expression of ApoE and protection from amyloid-beta toxicity in transmitochondrial cybrids with haplogroup K mtDNA.	Pubmed	0.002279	1	0.005172	0.05858	1	1	APOE
Pubmed	31266021	Associations of Neprilysin Activity in CSF with Biomarkers for Alzheimer's Disease.	Pubmed	0.002279	1	0.005172	0.05858	1	1	MME
Pubmed	26233231	No association between ApoE polymorphism and febrile seizures.	Pubmed	0.002279	1	0.005172	0.05858	1	1	APOE
Pubmed	17483151	A familial form of conduction defect related to a mutation in the PRKAG2 gene.	Pubmed	0.002279	1	0.005172	0.05858	1	1	PRKAG2
Pubmed	20087603	Differential sensitivity of human endometrial carcinoma cells with different PTEN expression to mitogen-activated protein kinase signaling inhibits and implications for therapy.	Pubmed	0.002279	1	0.005172	0.05858	1	1	PTEN
Pubmed	24803525	The activating TERT promoter mutation C228T is recurrent in subsets of adrenal tumors.	Pubmed	0.002279	1	0.005172	0.05858	1	1	TERT
Pubmed	30111295	First case report of malignant peritoneal mesothelioma and oral verrucous carcinoma in a patient with a germline PTEN mutation: a combination of extremely rare diseases with probable further implications.	Pubmed	0.002279	1	0.005172	0.05858	1	1	PTEN
Pubmed	15561946	Diet-induced glucose intolerance in mice with decreased beta-cell ATP-sensitive K+ channels.	Pubmed	0.002279	1	0.005172	0.05858	1	1	KCNJ11
Pubmed	33832919	Long-term survival of an ovarian cancer patient harboring a RAD51C missense mutation.	Pubmed	0.002279	1	0.005172	0.05858	1	1	RAD51C
Pubmed	25694511	Highly specific role of the insulin receptor in breast cancer progression.	Pubmed	0.002279	1	0.005172	0.05858	1	1	INSR
Pubmed	20506111	The CD10 enzyme is a key player to identify and regulate human mammary stem cells.	Pubmed	0.002279	1	0.005172	0.05858	1	1	MME
Pubmed	20881257	Phosphodiesterase 11A (PDE11A) genetic variants may increase susceptibility to prostatic cancer.	Pubmed	0.002279	1	0.005172	0.05858	1	1	PDE11A
Pubmed	35211094	Dissecting the Association of Apolipoprotein E Gene Polymorphisms With Type 2 Diabetes Mellitus and Coronary Artery Disease.	Pubmed	0.002279	1	0.005172	0.05858	1	1	APOE
Pubmed	33940787	Detection of TERT Promoter Mutations Using Targeted Next-Generation Sequencing: Overcoming GC Bias through Trial and Error.	Pubmed	0.002279	1	0.005172	0.05858	1	1	TERT
Pubmed	22710764	Lack of association of A-6G polymorphism of AGT gene with essential hypertension in the Chinese population.	Pubmed	0.002279	1	0.005172	0.05858	1	1	AGT
Pubmed	19361604	Characteristics in phenotypic manifestations of genetically proved Marfan syndrome in a Japanese population.	Pubmed	0.002279	1	0.005172	0.05858	1	1	FBN1
Pubmed	24479876	RIP140 represses the "brown-in-white" adipocyte program including a futile cycle of triacylglycerol breakdown and synthesis.	Pubmed	0.002279	1	0.005172	0.05858	1	1	NRIP1
Pubmed	24477215	Effects of simulated heat waves on ApoE-/- mice.	Pubmed	0.002279	1	0.005172	0.05858	1	1	APOE
Pubmed	36114166	Conserved features of TERT promoter duplications reveal an activation mechanism that mimics hotspot mutations in cancer.	Pubmed	0.002279	1	0.005172	0.05858	1	1	TERT
Pubmed	27895108	The effect of dietary fish oil on weight gain and insulin sensitivity is dependent on APOE genotype in humanized targeted replacement mice.	Pubmed	0.002279	1	0.005172	0.05858	1	1	APOE
Pubmed	26245230	Fibrillar cellular fibronectin supports efficient platelet aggregation and procoagulant activity.	Pubmed	0.002279	1	0.005172	0.05858	1	1	FN1
Pubmed	20700462	Evidence for sub-haplogroup h5 of mitochondrial DNA as a risk factor for late onset Alzheimer's disease.	Pubmed	0.002279	1	0.005172	0.05858	1	1	APOE
Pubmed	15749017	Structure of the human telomerase RNA pseudoknot reveals conserved tertiary interactions essential for function.	Pubmed	0.002279	1	0.005172	0.05858	1	1	TERC
Pubmed	24947332	Association of single nucleotide polymorphisms in cell cycle regulatory genes with oral cancer susceptibility.	Pubmed	0.002279	1	0.005172	0.05858	1	1	CDKN1B
Pubmed	34419671	Association of Apolipoprotein e polymorphism with SARS-CoV-2 infection.	Pubmed	0.002279	1	0.005172	0.05858	1	1	APOE
Pubmed	29386352	Stop codon readthrough generates a C-terminally extended variant of the human vitamin D receptor with reduced calcitriol response.	Pubmed	0.002279	1	0.005172	0.05858	1	1	VDR
Pubmed	22301702	Clinical assessment of PTEN loss in endometrial carcinoma: immunohistochemistry outperforms gene sequencing.	Pubmed	0.002279	1	0.005172	0.05858	1	1	PTEN
Pubmed	22301703	Loss of ARID1A/BAF250a-expression in endometriosis: a biomarker for risk of carcinogenic transformation?	Pubmed	0.002279	1	0.005172	0.05858	1	1	ARID1A
Pubmed	29653745	Loss of PTEN in high grade advanced stage triple negative breast ductal cancers in African American women.	Pubmed	0.002279	1	0.005172	0.05858	1	1	PTEN
Pubmed	8458533	Patients with lipodystrophic diabetes mellitus of the Seip-Berardinelli type, express normal insulin receptors.	Pubmed	0.002279	1	0.005172	0.05858	1	1	INSR
Pubmed	27016936	Involvement of receptor-interacting protein 140 in estrogen-mediated osteoclasts differentiation, apoptosis, and bone resorption.	Pubmed	0.002279	1	0.005172	0.05858	1	1	NRIP1
Pubmed	12141441	PAX genes in development and disease: the role of PAX2 in urogenital tract development.	Pubmed	0.002279	1	0.005172	0.05858	1	1	PAX2
Pubmed	29626166	Cascades of Homeostatic Dysregulation Promote Incubation of Cocaine Craving.	Pubmed	0.002279	1	0.005172	0.05858	1	1	GRIN2B
Pubmed	18203203	Electrocardiography in Noonan syndrome PTPN11 gene mutation--phenotype characterization.	Pubmed	0.002279	1	0.005172	0.05858	1	1	PTPN11
Pubmed	33820921	Vitamin D receptor upregulates lncRNA TOPORS-AS1 which inhibits the Wnt/?-catenin pathway and associates with favorable prognosis of ovarian cancer.	Pubmed	0.002279	1	0.005172	0.05858	1	1	VDR
Pubmed	19290744	Cognitive ability at age 11 and 70 years, information processing speed, and APOE variation: the Lothian Birth Cohort 1936 study.	Pubmed	0.002279	1	0.005172	0.05858	1	1	APOE
Pubmed	8243830	Ala1048-->Asp mutation in the kinase domain of insulin receptor causes defective kinase activity and insulin resistance.	Pubmed	0.002279	1	0.005172	0.05858	1	1	INSR
Pubmed	11239522	ACE gene polymorphism and long-term renal graft function.	Pubmed	0.002279	1	0.005172	0.05858	1	1	ACE
Pubmed	8882780	Delineation of the Marfan phenotype associated with mutations in exons 23-32 of the FBN1 gene.	Pubmed	0.002279	1	0.005172	0.05858	1	1	FBN1
Pubmed	16557295	Genetic epidemiology of intracerebral hemorrhage.	Pubmed	0.002279	1	0.005172	0.05858	1	1	APOE
Pubmed	31506248	Genetic resilience to Alzheimer's disease in APOE ?4 homozygotes: A systematic review.	Pubmed	0.002279	1	0.005172	0.05858	1	1	APOE
Pubmed	11722612	Stress alleviates reduced expression of cell adhesion molecules (NCAM, L1), and deficits in learning and corticosterone regulation of apolipoprotein E knockout mice.	Pubmed	0.002279	1	0.005172	0.05858	1	1	APOE
Pubmed	28774669	Neurodevelopmental disorders in children with macrocephaly: A prevalence study and PTEN gene analysis.	Pubmed	0.002279	1	0.005172	0.05858	1	1	PTEN
Pubmed	15561906	Genetic disruption of Kir6.2, the pore-forming subunit of ATP-sensitive K+ channel, predisposes to catecholamine-induced ventricular dysrhythmia.	Pubmed	0.002279	1	0.005172	0.05858	1	1	KCNJ11
Pubmed	18181329	Growth inhibition of breast cancer cell line MCF-7 by siRNA silencing of Wilms tumor 1 gene.	Pubmed	0.002279	1	0.005172	0.05858	1	1	WT1
Pubmed	15561908	Roles of ATP-sensitive K+ channels as metabolic sensors: studies of Kir6.x null mice.	Pubmed	0.002279	1	0.005172	0.05858	1	1	KCNJ11
Pubmed	15561907	ATP-sensitive K+ channel knockout compromises the metabolic benefit of exercise training, resulting in cardiac deficits.	Pubmed	0.002279	1	0.005172	0.05858	1	1	KCNJ11
Pubmed	15561909	ATP-sensitive K+ channel-dependent regulation of glucagon release and electrical activity by glucose in wild-type and SUR1-/- mouse alpha-cells.	Pubmed	0.002279	1	0.005172	0.05858	1	1	ABCC8
Pubmed	12141425	The structure and function of vertebrate fibroblast growth factor receptor 1.	Pubmed	0.002279	1	0.005172	0.05858	1	1	FGFR1
Pubmed	31712132	High LDL levels lessen bone destruction during antigen-induced arthritis by inhibiting osteoclast formation and function.	Pubmed	0.002279	1	0.005172	0.05858	1	1	APOE
Pubmed	22952653	Vitamin K-antagonists accelerate atherosclerotic calcification and induce a vulnerable plaque phenotype.	Pubmed	0.002279	1	0.005172	0.05858	1	1	APOE
Pubmed	15054843	Ectopia lentis phenotypes and the FBN1 gene.	Pubmed	0.002279	1	0.005172	0.05858	1	1	FBN1
Pubmed	18398672	Telomerase reconstitution contributes to resetting of circadian rhythm in fibroblasts.	Pubmed	0.002279	1	0.005172	0.05858	1	1	TERT
Pubmed	15078817	p27Kip1 modulates cell migration through the regulation of RhoA activation.	Pubmed	0.002279	1	0.005172	0.05858	1	1	CDKN1B
Pubmed	17965232	Telomere uncapping in progenitor cells with critical telomere shortening is coupled to S-phase progression in vivo.	Pubmed	0.002279	1	0.005172	0.05858	1	1	TERT
Pubmed	25633543	Correlation between Vitamin D receptor gene FOKI and BSMI polymorphisms and the susceptibility to pulmonary tuberculosis in an Indonesian Batak-ethnic population.	Pubmed	0.002279	1	0.005172	0.05858	1	1	VDR
Pubmed	31110221	Methylation and PTEN activation in dental pulp mesenchymal stem cells promotes osteogenesis and reduces oncogenesis.	Pubmed	0.002279	1	0.005172	0.05858	1	1	PTEN
Pubmed	18384083	The complex structure of calmodulin bound to a calcineurin peptide.	Pubmed	0.002279	1	0.005172	0.05858	1	1	PPP3CA
Pubmed	27738322	Antagonizing miR-218-5p attenuates Wnt signaling and reduces metastatic bone disease of triple negative breast cancer cells.	Pubmed	0.002279	1	0.005172	0.05858	1	1	CDK6
Pubmed	17086554	WIP null mice display a progressive immunological disorder that resembles Wiskott-Aldrich syndrome.	Pubmed	0.002279	1	0.005172	0.05858	1	1	WIPF1
Pubmed	18795226	An FBN1 pseudoexon mutation in a patient with Marfan syndrome: confirmation of cryptic mutations leading to disease.	Pubmed	0.002279	1	0.005172	0.05858	1	1	FBN1
Pubmed	15837730	Lack of telomerase activity in lung carcinoids is dependent on human telomerase reverse transcriptase transcription and alternative splicing and is associated with long telomeres.	Pubmed	0.002279	1	0.005172	0.05858	1	1	TERT
Pubmed	22781091	Atrioventricular canal defect in patients with RASopathies.	Pubmed	0.002279	1	0.005172	0.05858	1	1	PTPN11
Pubmed	35610319	Alteration in DNA-binding affinity of Wilms tumor 1 protein due to WT1 genetic variants associated with steroid - resistant nephrotic syndrome in children.	Pubmed	0.002279	1	0.005172	0.05858	1	1	WT1
Pubmed	27895197	The Effect of ACE I/D Polymorphisms Alone and With Concomitant Risk Factors on Coronary Artery Disease.	Pubmed	0.002279	1	0.005172	0.05858	1	1	ACE
Pubmed	22952611	Elucidating the sources of ?-catenin dynamics in human neural progenitor cells.	Pubmed	0.002279	1	0.005172	0.05858	1	1	CTNNB1
Pubmed	31819003	Aberrant activation of hepatocyte growth factor/MET signaling promotes ?-catenin-mediated prostatic tumorigenesis.	Pubmed	0.002279	1	0.005172	0.05858	1	1	CTNNB1
Pubmed	24935391	Phospholipase C epsilon 1 (PLCE1 rs2274223A>G, rs3765524C>T and rs7922612C>T) polymorphisms and esophageal cancer risk in the Kashmir Valley.	Pubmed	0.002279	1	0.005172	0.05858	1	1	PLCE1
Pubmed	36611872	Beneficial Effect of ACI-24 Vaccination on A? Plaque Pathology and Microglial Phenotypes in an Amyloidosis Mouse Model.	Pubmed	0.002279	1	0.005172	0.05858	1	1	APOE
Pubmed	25006683	Analysis of FokI polymorphism of vitamin D receptor gene in intervertebral disc degeneration.	Pubmed	0.002279	1	0.005172	0.05858	1	1	VDR
Pubmed	16775548	ACE ID genotype and the muscle strength and size response to unilateral resistance training.	Pubmed	0.002279	1	0.005172	0.05858	1	1	ACE
Pubmed	25899472	Genetic modification of ALAD and VDR on lead-induced impairment of hearing in children.	Pubmed	0.002279	1	0.005172	0.05858	1	1	VDR
Pubmed	34867826	Increased ApoE Expression in Follicular Fluid and the ApoE Genotype Are Associated With Endometriosis in Chinese Women.	Pubmed	0.002279	1	0.005172	0.05858	1	1	APOE
Pubmed	31100889	APOE Variant (rs405509) might Modulate the Effect of Sex and Educational Level on Cognitive Impairment Risk in a Taiwanese Population.	Pubmed	0.002279	1	0.005172	0.05858	1	1	APOE
Pubmed	17204238	Human normal T lymphocytes and lymphoid cell lines do express alternative splicing variants of human telomerase reverse transcriptase (hTERT) mRNA.	Pubmed	0.002279	1	0.005172	0.05858	1	1	TERT
Pubmed	8216283	Cloning, expression and mutational analysis of SH-PTP2, human protein-tyrosine phosphatase.	Pubmed	0.002279	1	0.005172	0.05858	1	1	PTPN11
Pubmed	18073493	Association of low-density lipoprotein receptor-related protein 5 (LRP5) promoter SNP with peak bone mineral density in Chinese women.	Pubmed	0.002279	1	0.005172	0.05858	1	1	LRP5
Pubmed	16677079	Fibrillin-1 misfolding and disease.	Pubmed	0.002279	1	0.005172	0.05858	1	1	FBN1
Pubmed	19564306	Apolipoprotein E genotype modifies the risk of behavior problems after infant cardiac surgery.	Pubmed	0.002279	1	0.005172	0.05858	1	1	APOE
Pubmed	26980028	Detection of TERT promoter mutations in primary adenocarcinoma of the urinary bladder.	Pubmed	0.002279	1	0.005172	0.05858	1	1	TERT
Pubmed	20073019	[The absence of a relation between apolipoprotein E genotypes and the severity of multiple sclerosis in Mexican patients].	Pubmed	0.002279	1	0.005172	0.05858	1	1	APOE
Pubmed	31109254	Association of 32-bp deletion polymorphism and promoter methylation of	Pubmed	0.002279	1	0.005172	0.05858	1	1	PTEN
Pubmed	26980037	ARID1A expression in early stage colorectal adenocarcinoma: an exploration of its prognostic significance.	Pubmed	0.002279	1	0.005172	0.05858	1	1	ARID1A
Pubmed	34828254	Expanding the Phenotype of the	Pubmed	0.002279	1	0.005172	0.05858	1	1	FAM149B1
Pubmed	25741405	Association of the apolipoprotein E 2 allele with concurrent occurrence of endometrial hyperplasia and endometrial carcinoma.	Pubmed	0.002279	1	0.005172	0.05858	1	1	APOE
Pubmed	17458140	Association of a common haplotype of hepatocyte nuclear factor 1alpha with type 2 diabetes in Chinese population.	Pubmed	0.002279	1	0.005172	0.05858	1	1	HNF1A
Pubmed	22178110	The diagnostic value of apolipoprotein E in pediatric patients with invasive bacterial infections.	Pubmed	0.002279	1	0.005172	0.05858	1	1	APOE
Pubmed	33058026	Loss of 5-Hydroxymethylcytosine is an Epigenetic Hallmark of Thyroid Carcinomas with TERT Promoter Mutations.	Pubmed	0.002279	1	0.005172	0.05858	1	1	TERT
Pubmed	22276610	High Wilms' tumour gene (WT1) expression and low mitotic count are independent predictors of survival in diffuse peritoneal mesothelioma.	Pubmed	0.002279	1	0.005172	0.05858	1	1	WT1
Pubmed	31521821	O-GlcNAcylation of RAF1 increases its stabilization and induces the renal fibrosis.	Pubmed	0.002279	1	0.005172	0.05858	1	1	RAF1
Pubmed	22178106	The effects of ApoE gene polymorphisms on lumbar spine bone mineral density and carotid atherosclerosis.	Pubmed	0.002279	1	0.005172	0.05858	1	1	APOE
Pubmed	27677222	Correlations of PTEN genetic polymorphisms with the risk of depression and depressive symptoms in a Chinese population.	Pubmed	0.002279	1	0.005172	0.05858	1	1	PTEN
Pubmed	22893708	Specificity requirements for human telomere protein interaction with telomerase holoenzyme.	Pubmed	0.002279	1	0.005172	0.05858	1	1	TERT
Pubmed	18156303	Angiotensin-converting enzyme gene polymorphism is associated with anemia in non small-cell lung cancer.	Pubmed	0.002279	1	0.005172	0.05858	1	1	ACE
Pubmed	7761390	Apolipoprotein E and Alzheimer disease.	Pubmed	0.002279	1	0.005172	0.05858	1	1	APOE
Pubmed	34637944	Red flags for early recognition of adult patients with PTEN Hamartoma Tumour Syndrome.	Pubmed	0.002279	1	0.005172	0.05858	1	1	PTEN
Pubmed	8701976	Evidence for a local immune response in atherosclerosis. CD4+ T cells infiltrate lesions of apolipoprotein-E-deficient mice.	Pubmed	0.002279	1	0.005172	0.05858	1	1	APOE
Pubmed	34238312	APOE genotype dependent molecular abnormalities in the cerebrovasculature of Alzheimer's disease and age-matched non-demented brains.	Pubmed	0.002279	1	0.005172	0.05858	1	1	APOE
Pubmed	33844962	Mutation spectrum and genotype-phenotype correlations in Chinese congenital ectopia lentis patients.	Pubmed	0.002279	1	0.005172	0.05858	1	1	FBN1
Pubmed	14767871	Apolipoprotein E genotype and changes in serum lipids and maximal oxygen uptake with exercise training.	Pubmed	0.002279	1	0.005172	0.05858	1	1	APOE
Pubmed	28351449	Aberrant interhemispheric functional connectivity within default mode network and its relationships with neurocognitive features in cognitively normal APOE ? 4 elderly carriers.	Pubmed	0.002279	1	0.005172	0.05858	1	1	APOE
Pubmed	31978499	Association between vitamin D receptor polymorphisms and susceptibility to Parkinson's disease: An updated meta-analysis.	Pubmed	0.002279	1	0.005172	0.05858	1	1	VDR
Pubmed	16449871	Apolipoprotein E polymorphism and preclinical carotid artery disease in untreated hypertensive men.	Pubmed	0.002279	1	0.005172	0.05858	1	1	APOE
Pubmed	23047907	[Metabolic interactions between the hyperhomocysteinemia and angiotensin-1 converting enzyme activity in Tunisian patients with coronary heart disease].	Pubmed	0.002279	1	0.005172	0.05858	1	1	ACE
Pubmed	8760285	The paired-box transcription factor, PAX2, positively modulates expression of the Wilms' tumor suppressor gene (WT1).	Pubmed	0.002279	1	0.005172	0.05858	1	1	PAX2
Pubmed	22325724	A meta-analysis of the association between angiotensin-converting enzyme insertion/deletion gene polymorphism and Henoch-Schönlein purpura nephritis risk in Asian children.	Pubmed	0.002279	1	0.005172	0.05858	1	1	ACE
Pubmed	25586649	A LINE-1-encoded reverse transcriptase-dependent regulatory mechanism is active in embryogenesis and tumorigenesis.	Pubmed	0.002279	1	0.005172	0.05858	1	1	TERT
Pubmed	15788678	Quantitative assessment of telomerase activity and human telomerase reverse transcriptase messenger RNA levels in pancreatic juice samples for the diagnosis of pancreatic cancer.	Pubmed	0.002279	1	0.005172	0.05858	1	1	TERT
Pubmed	33144514	The genetic landscape of axonal neuropathies in the middle-aged and elderly: Focus on	Pubmed	0.002279	1	0.005172	0.05858	1	1	MME
Pubmed	30764792	Association of vitamin D receptor gene variants with polycystic ovary syndrome: a meta-analysis.	Pubmed	0.002279	1	0.005172	0.05858	1	1	VDR
Pubmed	20301229	A non-functioning vitamin D receptor predisposes to leukaemoid reactions in mice.	Pubmed	0.002279	1	0.005172	0.05858	1	1	VDR
Pubmed	17497712	Early fetal death associated with compound heterozygosity for Noonan syndrome-causative PTPN11 mutations.	Pubmed	0.002279	1	0.005172	0.05858	1	1	PTPN11
Pubmed	23189122	Regulation of microRNA-155 in atherosclerotic inflammatory responses by targeting MAP3K10.	Pubmed	0.002279	1	0.005172	0.05858	1	1	APOE
Pubmed	30400021	Assessing the prognostic value of PAX2 and PTEN in endometrial carcinogenesis.	Pubmed	0.002279	1	0.005172	0.05858	1	1	PAX2
Pubmed	16281482	[I/D-polymorphism of ACE gene, morphofunctional heart condition and blood pressure 24-h profile in young men with arterial hypertension].	Pubmed	0.002279	1	0.005172	0.05858	1	1	ACE
Pubmed	18435798	FBN1 mutation screening of patients with Marfan syndrome and related disorders: detection of 46 novel FBN1 mutations.	Pubmed	0.002279	1	0.005172	0.05858	1	1	FBN1
Pubmed	26742922	Association Between Vitamin D Receptor Polymorphism and Familial Mediterranean Fever Disease in Turkish Children.	Pubmed	0.002279	1	0.005172	0.05858	1	1	VDR
Pubmed	18445113	Upregulation of beta-catenin levels in superior frontal cortex of chronic alcoholics.	Pubmed	0.002279	1	0.005172	0.05858	1	1	CTNNB1
Pubmed	19951528	[The effects of WT1 gene down regulation on the sensitivity of K562/A02 cells to adriamycin].	Pubmed	0.002279	1	0.005172	0.05858	1	1	WT1
Pubmed	25669588	Association of ApoE gene with type 2 diabetic nephropathy in a Chinese population: a meta-analysis of case-control studies.	Pubmed	0.002279	1	0.005172	0.05858	1	1	APOE
Pubmed	25887475	Variants Fok1 and Bsm1 on VDR are associated with the melanoma risk: evidence from the published epidemiological studies.	Pubmed	0.002279	1	0.005172	0.05858	1	1	VDR
Pubmed	20219963	Effect of Alzheimer disease genetic risk disclosure on dietary supplement use.	Pubmed	0.002279	1	0.005172	0.05858	1	1	APOE
Pubmed	21892209	An integrated genomic approach identifies ARID1A as a candidate tumor-suppressor gene in breast cancer.	Pubmed	0.002279	1	0.005172	0.05858	1	1	ARID1A
Pubmed	21098974	Apolipoprotein E genotype is associated with temporal and hippocampal atrophy rates in healthy elderly adults: a tensor-based morphometry study.	Pubmed	0.002279	1	0.005172	0.05858	1	1	APOE
Pubmed	9600246	The genetic basis of Cowden's syndrome: three novel mutations in PTEN/MMAC1/TEP1.	Pubmed	0.002279	1	0.005172	0.05858	1	1	PTEN
Pubmed	27354645	Immunohistochemical Analysis of WT1 Antigen Expression in Various Solid Cancer Cells.	Pubmed	0.002279	1	0.005172	0.05858	1	1	WT1
Pubmed	17157040	SHP-2 phosphatase negatively regulates the TRIF adaptor protein-dependent type I interferon and proinflammatory cytokine production.	Pubmed	0.002279	1	0.005172	0.05858	1	1	PTPN11
Pubmed	11589721	Apolipoprotein E polymorphism and lithogenic factors in gallbladder bile.	Pubmed	0.002279	1	0.005172	0.05858	1	1	APOE
Pubmed	17363690	Farnesyltransferase inhibitor, manumycin a, prevents atherosclerosis development and reduces oxidative stress in apolipoprotein E-deficient mice.	Pubmed	0.002279	1	0.005172	0.05858	1	1	APOE
Pubmed	29712557	Association of apolipoprotein E gene polymorphisms with blood lipids and their interaction with dietary factors.	Pubmed	0.002279	1	0.005172	0.05858	1	1	APOE
Pubmed	19116176	Distorted Mendelian transmission as a function of genetic background in Rai1-haploinsufficient mice.	Pubmed	0.002279	1	0.005172	0.05858	1	1	RAI1
Pubmed	19194887	Reduced estimated glomerular filtration rate in Alzheimer's disease.	Pubmed	0.002279	1	0.005172	0.05858	1	1	APOE
Pubmed	11988589	Genetic and environmental risk factors for intracerebral hemorrhage: preliminary results of a population-based study.	Pubmed	0.002279	1	0.005172	0.05858	1	1	APOE
Pubmed	21989717	PTEN inhibits proliferation and functions of hypertrophic scar fibroblasts.	Pubmed	0.002279	1	0.005172	0.05858	1	1	PTEN
Pubmed	22699906	Gender modulates the APOE ?4 effect in healthy older adults: convergent evidence from functional brain connectivity and spinal fluid tau levels.	Pubmed	0.002279	1	0.005172	0.05858	1	1	APOE
Pubmed	32485746	Functional Characteristics of Novel FGFR1 Mutations in Patients with Isolated Gonadotropin-Releasing Hormone Deficiency.	Pubmed	0.002279	1	0.005172	0.05858	1	1	FGFR1
Pubmed	32987038	Neprilysin expression and functions in development, ageing and disease.	Pubmed	0.002279	1	0.005172	0.05858	1	1	MME
Pubmed	22347425	Determining PTEN functional status by network component deduced transcription factor activities.	Pubmed	0.002279	1	0.005172	0.05858	1	1	PTEN
Pubmed	20822524	Isoform of APOE with retained intron 3; quantitation and identification of an associated single nucleotide polymorphism.	Pubmed	0.002279	1	0.005172	0.05858	1	1	APOE
Pubmed	24874112	Novel functional variants locus in PLCE1 and susceptibility to digestive tract cancer in the Chinese population: a meta-analysis.	Pubmed	0.002279	1	0.005172	0.05858	1	1	PLCE1
Pubmed	16234968	Missense mutations in LRP5 are not a common cause of idiopathic osteoporosis in adult men.	Pubmed	0.002279	1	0.005172	0.05858	1	1	LRP5
Pubmed	23721405	Vitamin D receptor (VDR) gene polymorphisms and age onset in type 1 diabetes mellitus.	Pubmed	0.002279	1	0.005172	0.05858	1	1	VDR
Pubmed	29085215	Serum angiotensin-converting enzyme level for evaluating significant fibrosis in chronic hepatitis B.	Pubmed	0.002279	1	0.005172	0.05858	1	1	ACE
Pubmed	6847727	Glycosaminoglycan content in skin of the tight-skin mouse.	Pubmed	0.002279	1	0.005172	0.05858	1	1	FBN1
Pubmed	20810569	Neonatal diabetes caused by mutations in sulfonylurea receptor 1: interplay between expression and Mg-nucleotide gating defects of ATP-sensitive potassium channels.	Pubmed	0.002279	1	0.005172	0.05858	1	1	ABCC8
Pubmed	25924878	Angiotensin II receptor blockade or deletion of vascular endothelial ACE does not prevent vascular dysfunction and remodeling in 20-HETE-dependent hypertension.	Pubmed	0.002279	1	0.005172	0.05858	1	1	ACE
Pubmed	19900100	Immunohistochemistry for human telomerase reverse transcriptase catalytic subunit (hTERT): a study of 143 benign and malignant soft tissue and bone tumours.	Pubmed	0.002279	1	0.005172	0.05858	1	1	TERT
Pubmed	16956959	APOE genotype and cholesterol levels in lewy body dementia and Alzheimer disease: investigating genotype-phenotype effect on disease risk.	Pubmed	0.002279	1	0.005172	0.05858	1	1	APOE
Pubmed	22058162	Human apolipoprotein E genotypes differentially modify house dust mite-induced airway disease in mice.	Pubmed	0.002279	1	0.005172	0.05858	1	1	APOE
Pubmed	22396489	Association of ACE I/D gene polymorphism with vesicoureteral reflux susceptibility in children: a meta-analysis.	Pubmed	0.002279	1	0.005172	0.05858	1	1	ACE
Pubmed	18311148	Protein kinase CK2 links extracellular growth factor signaling with the control of p27(Kip1) stability in the heart.	Pubmed	0.002279	1	0.005172	0.05858	1	1	CDKN1B
Pubmed	11807891	Age at onset of Parkinson disease and apolipoprotein E genotypes.	Pubmed	0.002279	1	0.005172	0.05858	1	1	APOE
Pubmed	21084400	Wnt/?-catenin pathway activation in adrenocortical adenomas is frequently due to somatic CTNNB1-activating mutations, which are associated with larger and nonsecreting tumors: a study in cortisol-secreting and -nonsecreting tumors.	Pubmed	0.002279	1	0.005172	0.05858	1	1	CTNNB1
Pubmed	17196621	Genetic polymorphism of the angiotensin converting enzyme and L-dopa-induced adverse effects in Parkinson's disease.	Pubmed	0.002279	1	0.005172	0.05858	1	1	ACE
Pubmed	11819825	Abnormal beta-catenin gene expression with invasiveness of primary hepatocellular carcinoma in China.	Pubmed	0.002279	1	0.005172	0.05858	1	1	CTNNB1
Pubmed	8747158	Phosphorylation of tau protein is not affected in mice lacking apolipoprotein E.	Pubmed	0.002279	1	0.005172	0.05858	1	1	APOE
Pubmed	11553788	Introduction of human apolipoprotein E4 "domain interaction" into mouse apolipoprotein E.	Pubmed	0.002279	1	0.005172	0.05858	1	1	APOE
Pubmed	19877284	Correlation between morphology and human telomerase gene amplification in bronchial brushing cells for the diagnosis of lung cancer.	Pubmed	0.002279	1	0.005172	0.05858	1	1	TERT
Pubmed	2470732	Analysis of apolipoprotein E7 (apolipoprotein E-Suita) gene from a patient with hyperlipoproteinemia.	Pubmed	0.002279	1	0.005172	0.05858	1	1	APOE
Pubmed	25559335	APOE ?4 moderates amyloid-related memory decline in preclinical Alzheimer's disease.	Pubmed	0.002279	1	0.005172	0.05858	1	1	APOE
Pubmed	15860464	Mutation screening and association study of the neprilysin gene in sporadic Alzheimer's disease in Chinese persons.	Pubmed	0.002279	1	0.005172	0.05858	1	1	MME
Pubmed	11553783	Haploinsufficiency of the Pten tumor suppressor gene promotes prostate cancer progression.	Pubmed	0.002279	1	0.005172	0.05858	1	1	PTEN
Pubmed	36322888	Modifier Alleles for Alzheimer's Disease Discovered by Information Theory Dependency Measures: MIST Software Package.	Pubmed	0.002279	1	0.005172	0.05858	1	1	APOE
Pubmed	14718831	Renovascular disease: effect of ACE gene deletion polymorphism and endovascular revascularization.	Pubmed	0.002279	1	0.005172	0.05858	1	1	ACE
Pubmed	16222997	[Role of genome research in the diagnosis and therapy of ovarian cancer].	Pubmed	0.002279	1	0.005172	0.05858	1	1	HMGA2
Pubmed	17615553	Essential role of PSM/SH2-B variants in insulin receptor catalytic activation and the resulting cellular responses.	Pubmed	0.002279	1	0.005172	0.05858	1	1	INSR
Pubmed	17869219	Human lymphocytes express the transcriptional regulator, Wilms tumor 1: the role of WT1 in mediating nitric oxide-dependent repression of lymphocyte proliferation.	Pubmed	0.002279	1	0.005172	0.05858	1	1	WT1
Pubmed	28664476	TERT Promoter Mutation and Telomere Length in Salivary Gland Tumors.	Pubmed	0.002279	1	0.005172	0.05858	1	1	TERT
Pubmed	23890189	Deregulation of PAX2 expression in renal cell tumours: mechanisms and potential use in differential diagnosis.	Pubmed	0.002279	1	0.005172	0.05858	1	1	PAX2
Pubmed	22832729	NMDA receptor genotypes associated with the vulnerability to develop dyskinesia.	Pubmed	0.002279	1	0.005172	0.05858	1	1	GRIN2B
Pubmed	1649623	Angiotensin-converting enzyme: zinc- and inhibitor-binding stoichiometries of the somatic and testis isozymes.	Pubmed	0.002279	1	0.005172	0.05858	1	1	ACE
Pubmed	26160152	Identification and Functional Characterization of Two Novel Nonsense Mutations in the ?-Subunit of INSR That Cause Severe Insulin Resistance Syndrome.	Pubmed	0.002279	1	0.005172	0.05858	1	1	INSR
Pubmed	12674768	Relationship between glucocorticoid-induced osteoporosis and vitamin D receptor genotypes.	Pubmed	0.002279	1	0.005172	0.05858	1	1	VDR
Pubmed	19698713	DnaK-mediated association of ClpB to protein aggregates. A bichaperone network at the aggregate surface.	Pubmed	0.002279	1	0.005172	0.05858	1	1	CLPB
Pubmed	23057634	Protein tyrosine phosphatase SHP2 regulates TGF-?1 production in airway epithelia and asthmatic airway remodeling in mice.	Pubmed	0.002279	1	0.005172	0.05858	1	1	PTPN11
Pubmed	36065133	PLCE1 as a diagnostic and prognostic biomarker by promoting the growth and progression of oral squamous cell carcinoma.	Pubmed	0.002279	1	0.005172	0.05858	1	1	PLCE1
Pubmed	33350591	Missense variants in CTNNB1 can be associated with vitreoretinopathy-Seven new cases of CTNNB1-associated neurodevelopmental disorder including a previously unreported retinal phenotype.	Pubmed	0.002279	1	0.005172	0.05858	1	1	CTNNB1
Pubmed	24840793	A salmon protein hydrolysate exerts lipid-independent anti-atherosclerotic activity in ApoE-deficient mice.	Pubmed	0.002279	1	0.005172	0.05858	1	1	APOE
Pubmed	10218975	Positive and negative regulations of the renal 25-hydroxyvitamin D3 1alpha-hydroxylase gene by parathyroid hormone, calcitonin, and 1alpha,25(OH)2D3 in intact animals.	Pubmed	0.002279	1	0.005172	0.05858	1	1	VDR
Pubmed	22071160	Adipocyte-specific deficiency of angiotensinogen decreases plasma angiotensinogen concentration and systolic blood pressure in mice.	Pubmed	0.002279	1	0.005172	0.05858	1	1	AGT
Pubmed	26597595	A 4-gene expression score associated with high levels of Wilms Tumor-1 (WT1) expression is an adverse prognostic factor in acute myeloid leukaemia.	Pubmed	0.002279	1	0.005172	0.05858	1	1	WT1
Pubmed	26644409	Shp2 Associates with and Enhances Nephrin Tyrosine Phosphorylation and Is Necessary for Foot Process Spreading in Mouse Models of Podocyte Injury.	Pubmed	0.002279	1	0.005172	0.05858	1	1	PTPN11
Pubmed	17896808	Longterm culture of telomerase-transduced rheumatoid arthritis fibroblast-like synoviocytes display a distinct gene expression pattern.	Pubmed	0.002279	1	0.005172	0.05858	1	1	TERT
Pubmed	18484674	Risk-reducing effect of education in Alzheimer's disease.	Pubmed	0.002279	1	0.005172	0.05858	1	1	APOE
Pubmed	36741385	Lysine methyltransferase Kmt2d regulates naive CD8	Pubmed	0.002279	1	0.005172	0.05858	1	1	KMT2D
Pubmed	27087442	APOE4 Induces Site-Specific Tau Phosphorylation Through Calpain-CDK5 Signaling Pathway in EFAD-Tg Mice.	Pubmed	0.002279	1	0.005172	0.05858	1	1	APOE
Pubmed	19686716	Analyses of interaction effect between apolipoprotein E polymorphism and alcohol use as well as cholesterol concentrations on spontaneous deep intracerebral hemorrhage in the Taiwan population.	Pubmed	0.002279	1	0.005172	0.05858	1	1	APOE
Pubmed	29567770	Fit ?? T-cell receptor suppresses leukemogenesis of Pten-deficient thymocytes.	Pubmed	0.002279	1	0.005172	0.05858	1	1	PTEN
Pubmed	17676504	Apolipoprotein E genotypes and their relation to lipid levels in a rural South African population.	Pubmed	0.002279	1	0.005172	0.05858	1	1	APOE
Pubmed	19647104	Vitamin D receptor gene polymorphisms modulate the skeletal response to vitamin D supplementation in healthy girls.	Pubmed	0.002279	1	0.005172	0.05858	1	1	VDR
Pubmed	29110715	Liraglutide dictates macrophage phenotype in apolipoprotein E null mice during early atherosclerosis.	Pubmed	0.002279	1	0.005172	0.05858	1	1	APOE
Pubmed	12417054	Angiotensinogen gene M235T variant and pre-eclampsia in Romanian pregnant women.	Pubmed	0.002279	1	0.005172	0.05858	1	1	AGT
Pubmed	30066819	VITAMIN D RECEPTOR GENE MUTATIONS AND VITAMIN D SERUM LEVELS IN ASTHMATIC CHILDREN.	Pubmed	0.002279	1	0.005172	0.05858	1	1	VDR
Pubmed	17123697	The influence of mode of delivery and ACE genotype on serum angiotensin converting enzyme (ACE) activity in the mother and infant at term.	Pubmed	0.002279	1	0.005172	0.05858	1	1	ACE
Pubmed	15583126	Molecular basis of Kir6.2 mutations associated with neonatal diabetes or neonatal diabetes plus neurological features.	Pubmed	0.002279	1	0.005172	0.05858	1	1	KCNJ11
Pubmed	34334408	Race-Related Association between APOE Genotype and Alzheimer's Disease: A Systematic Review and Meta-Analysis.	Pubmed	0.002279	1	0.005172	0.05858	1	1	APOE
Pubmed	15585780	Apolipoprotein E polymorphism modifies the alcohol-HDL association observed in the National Heart, Lung, and Blood Institute Family Heart Study.	Pubmed	0.002279	1	0.005172	0.05858	1	1	APOE
Pubmed	18301761	Expression of NR2B in cerebellar granule cells specifically facilitates effect of motor training on motor learning.	Pubmed	0.002279	1	0.005172	0.05858	1	1	GRIN2B
Pubmed	33675830	ARID1A knockdown in human endothelial cells directly induces angiogenesis by regulating angiopoietin-2 secretion and endothelial cell activity.	Pubmed	0.002279	1	0.005172	0.05858	1	1	ARID1A
Pubmed	20107178	Apolipoprotein E genotype is associated with macular pigment optical density.	Pubmed	0.002279	1	0.005172	0.05858	1	1	APOE
Pubmed	15135260	Angiotensin-converting enzyme gene polymorphism and common carotid stiffness. The Rotterdam study.	Pubmed	0.002279	1	0.005172	0.05858	1	1	ACE
Pubmed	29240258	DNA and RNA binding by the Wilms' tumour gene 1 (WT1) protein +KTS and -KTS isoforms-From initial observations to recent global genomic analyses.	Pubmed	0.002279	1	0.005172	0.05858	1	1	WT1
Pubmed	22976498	Loss of ARID1A expression is an early molecular event in tumor progression from ovarian endometriotic cyst to clear cell and endometrioid carcinoma.	Pubmed	0.002279	1	0.005172	0.05858	1	1	ARID1A
Pubmed	31930121	Investigation of Interaction between Vitamin D Receptor Gene Polymorphisms and Environmental Factors in Early Childhood Caries in Chinese Children.	Pubmed	0.002279	1	0.005172	0.05858	1	1	VDR
Pubmed	20667972	Genetically determined angiotensin converting enzyme level and myocardial tolerance to ischemia.	Pubmed	0.002279	1	0.005172	0.05858	1	1	ACE
Pubmed	20700148	Next generation sequencing in a family with autosomal recessive Kahrizi syndrome (OMIM 612713) reveals a homozygous frameshift mutation in SRD5A3.	Pubmed	0.002279	1	0.005172	0.05858	1	1	SRD5A3
Pubmed	15328426	Presence of apolipoprotein E epsilon4 allele predisposes to early onset of primary Sjogren's syndrome.	Pubmed	0.002279	1	0.005172	0.05858	1	1	APOE
Pubmed	15955231	Flt3/Itd mutation is not associated with gastrointestinal stromal tumors (gists).	Pubmed	0.002279	1	0.005172	0.05858	1	1	FGFR1
Pubmed	11844869	ApoE deficiency compromises the blood brain barrier especially after injury.	Pubmed	0.002279	1	0.005172	0.05858	1	1	APOE
Pubmed	25900864	Early onset ectopia lentis due to a FBN1 mutation with non-penetrance.	Pubmed	0.002279	1	0.005172	0.05858	1	1	FBN1
Pubmed	28870562	Genetic variation in angiotensin converting-enzyme affects the white matter integrity and cognitive function of amnestic mild cognitive impairment patients.	Pubmed	0.002279	1	0.005172	0.05858	1	1	ACE
Pubmed	18048852	Quantitative trait locus analysis of carotid atherosclerosis in an intercross between C57BL/6 and C3H apolipoprotein E-deficient mice.	Pubmed	0.002279	1	0.005172	0.05858	1	1	APOE
Pubmed	28542068	Reduced cortical excitatory synapse number in APOE4 mice is associated with increased calcineurin activity.	Pubmed	0.002279	1	0.005172	0.05858	1	1	APOE
Pubmed	20714769	Dilated capillaries, disorganized collagen fibers and differential gene expression in periodontal ligaments of hypomorphic fibrillin-1 mice.	Pubmed	0.002279	1	0.005172	0.05858	1	1	FBN1
Pubmed	32497792	Vitamin D Receptor Protects Against Dysbiosis and Tumorigenesis via the JAK/STAT Pathway in Intestine.	Pubmed	0.002279	1	0.005172	0.05858	1	1	VDR
Pubmed	35658006	Integrated analysis of direct and proxy genome wide association studies highlights polygenicity of Alzheimer's disease outside of the APOE region.	Pubmed	0.002279	1	0.005172	0.05858	1	1	APOE
Pubmed	30150667	Vitamin D receptor FokI polymorphism and the risks of colorectal cancer, inflammatory bowel disease, and colorectal adenoma.	Pubmed	0.002279	1	0.005172	0.05858	1	1	VDR
Pubmed	21721031	Spontaneous repopulation of ?-catenin null livers with ?-catenin-positive hepatocytes after chronic murine liver injury.	Pubmed	0.002279	1	0.005172	0.05858	1	1	CTNNB1
Pubmed	28086184	Sex and APOE: A memory advantage in male APOE ?4 carriers in midlife.	Pubmed	0.002279	1	0.005172	0.05858	1	1	APOE
Pubmed	25838425	Myocardial Infarction-Associated SNP at 6p24 Interferes With MEF2 Binding and Associates With PHACTR1 Expression Levels in Human Coronary Arteries.	Pubmed	0.002279	1	0.005172	0.05858	1	1	PHACTR1
Pubmed	22036796	The I/D polymorphism of angiotensin-converting enzyme gene in major depressive disorder and therapeutic outcome: a case-control study and meta-analysis.	Pubmed	0.002279	1	0.005172	0.05858	1	1	ACE
Pubmed	23045699	Global identification of MLL2-targeted loci reveals MLL2's role in diverse signaling pathways.	Pubmed	0.002279	1	0.005172	0.05858	1	1	KMT2D
Pubmed	31861986	Synergistic effects of APOE and sex on the gut microbiome of young EFAD transgenic mice.	Pubmed	0.002279	1	0.005172	0.05858	1	1	APOE
Pubmed	11844848	Plasma homocysteine as a risk factor for dementia and Alzheimer's disease.	Pubmed	0.002279	1	0.005172	0.05858	1	1	APOE
Pubmed	9447990	Two AAA family peroxins, PpPex1p and PpPex6p, interact with each other in an ATP-dependent manner and are associated with different subcellular membranous structures distinct from peroxisomes.	Pubmed	0.002279	1	0.005172	0.05858	1	1	PEX1
Pubmed	1324736	A single receptor identical with that from intestine/T47D cells mediates the action of 1,25-dihydroxyvitamin D-3 in HL-60 cells.	Pubmed	0.002279	1	0.005172	0.05858	1	1	VDR
Pubmed	33423909	AGT rs4762 is associated with diastolic blood pressure in Mexicans with diabetic nephropathy.	Pubmed	0.002279	1	0.005172	0.05858	1	1	AGT
Pubmed	21757001	Abnormal elevated PTEN expression in the mouse antrum of a model of GIST Kit(K641E/K641E).	Pubmed	0.002279	1	0.005172	0.05858	1	1	PTEN
Pubmed	26318936	Neuromarkers of the common angiotensinogen polymorphism in healthy older adults: A comprehensive assessment of white matter integrity and cognition.	Pubmed	0.002279	1	0.005172	0.05858	1	1	AGT
Pubmed	18288381	Genome-wide microarray gene expression, array-CGH analysis, and telomerase activity in advanced ovarian endometriosis: a high degree of differentiation rather than malignant potential.	Pubmed	0.002279	1	0.005172	0.05858	1	1	TERT
Pubmed	28652414	Differential Aging Trajectories of Modulation of Activation to Cognitive Challenge in APOE ?4 Groups: Reduced Modulation Predicts Poorer Cognitive Performance.	Pubmed	0.002279	1	0.005172	0.05858	1	1	APOE
Pubmed	22768110	Phenotype selection reveals coevolution of muscle glycogen and protein and PTEN as a gate keeper for the accretion of muscle mass in adult female mice.	Pubmed	0.002279	1	0.005172	0.05858	1	1	PTEN
Pubmed	30957605	Associations between vitamin D receptor genetic variants and periodontitis: a meta-analysis.	Pubmed	0.002279	1	0.005172	0.05858	1	1	VDR
Pubmed	24078159	Genetic variation in the vitamin D receptor gene and vitamin D serum levels in Egyptian women with polycystic ovary syndrome.	Pubmed	0.002279	1	0.005172	0.05858	1	1	VDR
Pubmed	15860477	Apolipoprotein epsilon4 allele and problems with orientation are associated with a persistent decline in cognition in community-dwelling elderly persons.	Pubmed	0.002279	1	0.005172	0.05858	1	1	APOE
Pubmed	30088231	hTERT promoter methylation status in peripheral blood leukocytes as a molecular marker of head and neck cancer progression.	Pubmed	0.002279	1	0.005172	0.05858	1	1	TERT
Pubmed	29278888	Healthy versus Entorhinal Cortical Atrophy Identification in Asymptomatic APOE4 Carriers at Risk for Alzheimer's Disease.	Pubmed	0.002279	1	0.005172	0.05858	1	1	APOE
Pubmed	16330775	Genetic dissection of theta rhythm heterogeneity in mice.	Pubmed	0.002279	1	0.005172	0.05858	1	1	PLCB1
Pubmed	17001305	The insulin receptor is essential for virus-induced tumorigenesis of Kaposi's sarcoma.	Pubmed	0.002279	1	0.005172	0.05858	1	1	INSR
Pubmed	29590115	Impaired neuronal maturation of hippocampal neural progenitor cells in mice lacking CRAF.	Pubmed	0.002279	1	0.005172	0.05858	1	1	RAF1
Pubmed	20449805	Lack of association of ACE gene I/D polymorphism with obstructive sleep apnea syndrome in Turkish patients.	Pubmed	0.002279	1	0.005172	0.05858	1	1	ACE
Pubmed	29168082	A pilot study of neuropsychological functions, APOE and amyloid imaging in patients with gliomas.	Pubmed	0.002279	1	0.005172	0.05858	1	1	APOE
Pubmed	19635198	[Correlation of genetic polymorphisms of beta-catenin to hepatitis B virus-related hepatocellular carcinoma].	Pubmed	0.002279	1	0.005172	0.05858	1	1	CTNNB1
Pubmed	10336088	Synaptic alterations in apolipoprotein E knockout mice.	Pubmed	0.002279	1	0.005172	0.05858	1	1	APOE
Pubmed	16883571	Raf-1 signaling is required for the later stages of 1,25-dihydroxyvitamin D3-induced differentiation of HL60 cells but is not mediated by the MEK/ERK module.	Pubmed	0.002279	1	0.005172	0.05858	1	1	RAF1
Pubmed	12527400	No association between polymorphisms in the neprilysin promoter region and Swedish Alzheimer's disease patients.	Pubmed	0.002279	1	0.005172	0.05858	1	1	MME
Pubmed	24778394	Second malignant neoplasms in patients with Cowden syndrome with underlying germline PTEN mutations.	Pubmed	0.002279	1	0.005172	0.05858	1	1	PTEN
Pubmed	12324918	The impact of vitamin D receptor genotype on the management of anemia in hemodialysis patients.	Pubmed	0.002279	1	0.005172	0.05858	1	1	VDR
Pubmed	16354731	Enhanced neuronal damage after ischemic insults in mice lacking Kir6.2-containing ATP-sensitive K+ channels.	Pubmed	0.002279	1	0.005172	0.05858	1	1	KCNJ11
Pubmed	25608772	Tumoral CD10 expression correlates with aggressive histology and prognosis in patients with malignant pleural mesothelioma.	Pubmed	0.002279	1	0.005172	0.05858	1	1	MME
Pubmed	25236602	Enrichment of the ?-catenin-TCF complex at the S and G2 phases ensures cell survival and cell cycle progression.	Pubmed	0.002279	1	0.005172	0.05858	1	1	CTNNB1
Pubmed	28003865	Skin Aging-Dependent Activation of the PI3K Signaling Pathway via Downregulation of PTEN Increases Intracellular ROS in Human Dermal Fibroblasts.	Pubmed	0.002279	1	0.005172	0.05858	1	1	PTEN
Pubmed	28098115	A novel fibrillin-1 mutation in an egyptian marfan family: A proband showing nephrotic syndrome due to focal segmental glomerulosclerosis.	Pubmed	0.002279	1	0.005172	0.05858	1	1	FBN1
Pubmed	25440562	Reduced telomere length in subjects with dementia and diabetes mellitus type 2 is independent of apolipoprotein E4 genotype.	Pubmed	0.002279	1	0.005172	0.05858	1	1	APOE
Pubmed	20413898	Joint effect of hypertension and APOE genotype on CSF biomarkers for Alzheimer's disease.	Pubmed	0.002279	1	0.005172	0.05858	1	1	APOE
Pubmed	25608759	Hiding in the dark: uncovering cancer drivers through image-guided genomics.	Pubmed	0.002279	1	0.005172	0.05858	1	1	PTEN
Pubmed	10831599	Physiological non-equivalence of the two isoforms of angiotensin-converting enzyme.	Pubmed	0.002279	1	0.005172	0.05858	1	1	ACE
Pubmed	28483241	Cochlear implantation and clinical features in patients with Noonan syndrome and Noonan syndrome with multiple lentigines caused by a mutation in PTPN11.	Pubmed	0.002279	1	0.005172	0.05858	1	1	PTPN11
Pubmed	36018796	LRP5 BIALLELIC MUTATIONS CAUSE A HIGHER INCIDENCE OF SEVERE PHENOTYPE COMPARED WITH LRP5 MONOALLELIC MUTATION.	Pubmed	0.002279	1	0.005172	0.05858	1	1	LRP5
Pubmed	36395814	Association of vitamin D deficiency and vitamin D receptor (VDR) gene single-nucleotide polymorphism (rs7975232) with risk of preeclampsia.	Pubmed	0.002279	1	0.005172	0.05858	1	1	VDR
Pubmed	23079034	PLC-?1 gene polymorphisms significantly enhance the risk of esophageal squamous cell carcinoma in individuals with a family history of upper gastrointestinal cancers.	Pubmed	0.002279	1	0.005172	0.05858	1	1	PLCE1
Pubmed	30727918	NF-?B-Induced Upregulation of miR-548as-3p Increases Invasion of NSCLC by Targeting PTEN.	Pubmed	0.002279	1	0.005172	0.05858	1	1	PTEN
Pubmed	12684182	Role of class D L-type Ca2+ channels for cochlear morphology.	Pubmed	0.002279	1	0.005172	0.05858	1	1	CACNA1D
Pubmed	15534117	Myeloma cells are highly sensitive to the granule exocytosis pathway mediated by WT1-specific cytotoxic T lymphocytes.	Pubmed	0.002279	1	0.005172	0.05858	1	1	WT1
Pubmed	10037775	Molecular enzymology of mammalian Delta1-pyrroline-5-carboxylate synthase. Alternative splice donor utilization generates isoforms with different sensitivity to ornithine inhibition.	Pubmed	0.002279	1	0.005172	0.05858	1	1	ALDH18A1
Pubmed	27981829	Discerning the Role of the Hydroxyproline Residue in the Structure of Conantokin Rl-B and Its Role in GluN2B Subunit-Selective Antagonistic Activity toward N-Methyl-d-Aspartate Receptors.	Pubmed	0.002279	1	0.005172	0.05858	1	1	GRIN2B
Pubmed	16303122	The relationship between ACE insertion/deletion polymorphism and coronary artery disease with or without myocardial infarction.	Pubmed	0.002279	1	0.005172	0.05858	1	1	ACE
Pubmed	19155747	Depressive symptoms moderate the influence of the apolipoproteine epsilon4 allele on cognitive decline in a sample of community dwelling older adults.	Pubmed	0.002279	1	0.005172	0.05858	1	1	APOE
Pubmed	29577164	Assessment of CTNNB1 gene mutations and ?-catenin immunoexpression in salivary gland pleomorphic adenomas and adenoid cystic carcinomas.	Pubmed	0.002279	1	0.005172	0.05858	1	1	CTNNB1
Pubmed	32556549	Vitamin D receptor gene methylation in patients with hand, foot, and mouth disease caused by enterovirus 71.	Pubmed	0.002279	1	0.005172	0.05858	1	1	VDR
Pubmed	30894020	Metformin treatment improves the spatial memory of aged mice in an	Pubmed	0.002279	1	0.005172	0.05858	1	1	APOE
Pubmed	23080032	ARID1A loss is prevalent in endometrial hyperplasia with atypia and low-grade endometrioid carcinomas.	Pubmed	0.002279	1	0.005172	0.05858	1	1	ARID1A
Pubmed	16883592	Prognostic significance of WT1 gene expression in pediatric acute myeloid leukemia.	Pubmed	0.002279	1	0.005172	0.05858	1	1	WT1
Pubmed	19997085	ApoE genotyping as a progression-rate biomarker in phase II disease-modification trials for Alzheimer's disease.	Pubmed	0.002279	1	0.005172	0.05858	1	1	APOE
Pubmed	29278873	Increased high-mobility group A2 correlates with lymph node metastasis and prognosis of non-small cell lung cancer.	Pubmed	0.002279	1	0.005172	0.05858	1	1	HMGA2
Pubmed	15705912	Carnosol inhibits beta-catenin tyrosine phosphorylation and prevents adenoma formation in the C57BL/6J/Min/+ (Min/+) mouse.	Pubmed	0.002279	1	0.005172	0.05858	1	1	CTNNB1
Pubmed	11844890	Association analysis for the genetic variants of the NMDA receptor subunit 2b and Alzheimer's disease.	Pubmed	0.002279	1	0.005172	0.05858	1	1	GRIN2B
Pubmed	20628340	Fibronectin splicing variants in human intervertebral disc and association with disc degeneration.	Pubmed	0.002279	1	0.005172	0.05858	1	1	FN1
Pubmed	16883526	[Study on association between vitamin D receptor gene polymorphisms and the outcomes of HBV infection].	Pubmed	0.002279	1	0.005172	0.05858	1	1	VDR
Pubmed	6630202	Primary structure of human plasma fibronectin. The 29,000-dalton NH2-terminal domain.	Pubmed	0.002279	1	0.005172	0.05858	1	1	FN1
Pubmed	16883525	[Relationship between the polymorphism of start codon and CDX2 site in vitamin D receptor gene and the effect of calcium supplementation on bone mineral density of postmenopausal women].	Pubmed	0.002279	1	0.005172	0.05858	1	1	VDR
Pubmed	15730956	[Association study of apolipoprotein e gene polymorphism and cerebral infarction in type 2 diabetic patients].	Pubmed	0.002279	1	0.005172	0.05858	1	1	APOE
Pubmed	15282682	Mutations in PTPN11 are rare in adult myelodysplastic syndromes and acute myeloid leukemia.	Pubmed	0.002279	1	0.005172	0.05858	1	1	PTPN11
Pubmed	23938948	In human retinoblastoma Y79 cells okadaic acid-parthenolide co-treatment induces synergistic apoptotic effects, with PTEN as a key player.	Pubmed	0.002279	1	0.005172	0.05858	1	1	PTEN
Pubmed	21290180	Elevated levels of circulating angiotensin converting enzyme in patients with hepatoportal sclerosis.	Pubmed	0.002279	1	0.005172	0.05858	1	1	ACE
Pubmed	19951695	Identification of a highly specific and versatile vitamin D receptor antibody.	Pubmed	0.002279	1	0.005172	0.05858	1	1	VDR
Pubmed	19951691	GABAergic interneuron dysfunction impairs hippocampal neurogenesis in adult apolipoprotein E4 knockin mice.	Pubmed	0.002279	1	0.005172	0.05858	1	1	APOE
Pubmed	27631551	Inactivation of p27(kip1) Promoted Nonspecific Inflammation by Enhancing Macrophage Proliferation in Islet Transplantation.	Pubmed	0.002279	1	0.005172	0.05858	1	1	CDKN1B
Pubmed	23770348	7-Ketocholesterol induces autophagy in vascular smooth muscle cells through Nox4 and Atg4B.	Pubmed	0.002279	1	0.005172	0.05858	1	1	APOE
Pubmed	25875300	A functional dissection of PTEN N-terminus: implications in PTEN subcellular targeting and tumor suppressor activity.	Pubmed	0.002279	1	0.005172	0.05858	1	1	PTEN
Pubmed	23238736	Apolipoprotein E, not fibrillar ?-amyloid, reduces cerebral glucose metabolism in normal aging.	Pubmed	0.002279	1	0.005172	0.05858	1	1	APOE
Pubmed	29229887	Multiple oncogenic roles of nuclear beta-catenin.	Pubmed	0.002279	1	0.005172	0.05858	1	1	CTNNB1
Pubmed	22976524	Vitamin D metabolism and activity as well as genetic variants of the vitamin D receptor (VDR) in chronic kidney disease patients.	Pubmed	0.002279	1	0.005172	0.05858	1	1	VDR
Pubmed	22036806	Cytoplasmic p27Kip1 counteracts the pro-apoptotic function of the open conformation of PTEN by retention and destabilization of PTEN outside of the nucleus.	Pubmed	0.002279	1	0.005172	0.05858	1	1	CDKN1B
Pubmed	19336507	Identification of novel variants in the hepatocyte nuclear factor-1alpha gene in South Indian patients with maturity onset diabetes of young.	Pubmed	0.002279	1	0.005172	0.05858	1	1	HNF1A
Pubmed	22494836	Angiotensin-converting enzyme gene single polymorphism as a genetic biomarker of diabetic peripheral neuropathy: longitudinal prospective study.	Pubmed	0.002279	1	0.005172	0.05858	1	1	ACE
Pubmed	16097046	Vitamin D receptor gene Tru9I polymorphism and risk for incidental sporadic colorectal adenomas.	Pubmed	0.002279	1	0.005172	0.05858	1	1	VDR
Pubmed	27834461	Clinicopathological significance of loss of p27kip1 expression in papillary thyroid carcinoma.	Pubmed	0.002279	1	0.005172	0.05858	1	1	CDKN1B
Pubmed	15668424	APOE genotype and cognitive decline in a middle-aged cohort.	Pubmed	0.002279	1	0.005172	0.05858	1	1	APOE
Pubmed	17928142	Association between neprilysin polymorphisms and sporadic Alzheimer's disease.	Pubmed	0.002279	1	0.005172	0.05858	1	1	MME
Pubmed	33952298	Evaluation of vitamin D receptor expression in uterine leiomyoma and nonneoplastic myometrial tissue: a cross-sectional controlled study.	Pubmed	0.002279	1	0.005172	0.05858	1	1	VDR
Pubmed	21300024	Deletion of vitamin D receptor leads to premature emphysema/COPD by increased matrix metalloproteinases and lymphoid aggregates formation.	Pubmed	0.002279	1	0.005172	0.05858	1	1	VDR
Pubmed	22012848	Apolipoprotein ?4 modulates phenotype of butyrylcholinesterase in CSF of patients with Alzheimer's disease.	Pubmed	0.002279	1	0.005172	0.05858	1	1	APOE
Pubmed	25080489	Angiotensin II modulates mouse skeletal muscle resting conductance to chloride and potassium ions and calcium homeostasis via the AT1 receptor and NADPH oxidase.	Pubmed	0.002279	1	0.005172	0.05858	1	1	AGT
Pubmed	20486780	Telomerase reverse transcriptase related with telomerase activity regulates tumorigenic potential of mouse embryonic stem cells.	Pubmed	0.002279	1	0.005172	0.05858	1	1	TERT
Pubmed	33484977	Impact of the apolipoprotein E ?4 allele on early Parkinson's disease progression.	Pubmed	0.002279	1	0.005172	0.05858	1	1	APOE
Pubmed	11854120	Fibrillin-1 genotype is associated with aortic stiffness and disease severity in patients with coronary artery disease.	Pubmed	0.002279	1	0.005172	0.05858	1	1	FBN1
Pubmed	26125750	Association between G-217A polymorphism in the AGT gene and essential hypertension: a meta-analysis.	Pubmed	0.002279	1	0.005172	0.05858	1	1	AGT
Pubmed	31531369	Vitamin D Receptor Gene Polymorphisms and Autoimmune Thyroiditis: Are They Associated with Disease Occurrence and Its Features?	Pubmed	0.002279	1	0.005172	0.05858	1	1	VDR
Pubmed	17725492	The phosphoinositide-phospholipase C (PI-PLC) pathway in the mouse oocyte.	Pubmed	0.002279	1	0.005172	0.05858	1	1	PLCB1
Pubmed	16797293	Angiotensin-converting enzyme gene polymorphism in chronic allograft nephropathy.	Pubmed	0.002279	1	0.005172	0.05858	1	1	ACE
Pubmed	34383467	Oxygen-Induced Conformational Changes in the PAS-Heme Domain of the	Pubmed	0.002279	1	0.005172	0.05858	1	1	PTPN11
Pubmed	12769659	Apolipoprotein E: possible therapeutic target for atherosclerosis.	Pubmed	0.002279	1	0.005172	0.05858	1	1	APOE
Pubmed	25138167	Absence of amplification of the FGFR1-gene in human malignant mesothelioma of the pleura: a pilot study.	Pubmed	0.002279	1	0.005172	0.05858	1	1	FGFR1
Pubmed	25633614	Regulation of autophagy of prostate cancer cells by ?-catenin signaling.	Pubmed	0.002279	1	0.005172	0.05858	1	1	CTNNB1
Pubmed	36430690	Whole Exome Sequencing Identifies a Heterozygous Variant in the Cav1.3 Gene	Pubmed	0.002279	1	0.005172	0.05858	1	1	CACNA1D
Pubmed	12792298	Association of estrogen and vitamin D receptor gene polymorphisms with tooth loss and oral bone loss in Japanese postmenopausal women.	Pubmed	0.002279	1	0.005172	0.05858	1	1	VDR
Pubmed	21123942	Prdm16 determines the thermogenic program of subcutaneous white adipose tissue in mice.	Pubmed	0.002279	1	0.005172	0.05858	1	1	PRDM16
Pubmed	24935469	The association of phosphatase and tensin homolog deleted on chromosome 10 polymorphisms and lifestyle habits with colorectal cancer risk in a Chinese population.	Pubmed	0.002279	1	0.005172	0.05858	1	1	PTEN
Pubmed	19324536	Glutamate receptor gene (GRIN2B) associated with reduced anterior cingulate glutamatergic concentration in pediatric obsessive-compulsive disorder.	Pubmed	0.002279	1	0.005172	0.05858	1	1	GRIN2B
Pubmed	25332476	Apolipoprotein E genotype has a modest impact on the postprandial plasma response to meals of varying fat composition in healthy men in a randomized controlled trial.	Pubmed	0.002279	1	0.005172	0.05858	1	1	APOE
Pubmed	27582083	Homozygous and compound heterozygous mutations in the FBN1 gene: unexpected findings in molecular diagnosis of Marfan syndrome.	Pubmed	0.002279	1	0.005172	0.05858	1	1	FBN1
Pubmed	26715274	Association of the hypermethylation status of PTEN tumor suppressor gene with the risk of breast cancer among Kurdish population from Western Iran.	Pubmed	0.002279	1	0.005172	0.05858	1	1	PTEN
Pubmed	21312059	Association between the M268T polymorphism in the angiotensinogen gene and essential hypertension in a South Indian population.	Pubmed	0.002279	1	0.005172	0.05858	1	1	AGT
Pubmed	35370604	The	Pubmed	0.002279	1	0.005172	0.05858	1	1	APOE
Pubmed	31594918	Neurobehavioral phenotype of autism spectrum disorder associated with germline heterozygous mutations in PTEN.	Pubmed	0.002279	1	0.005172	0.05858	1	1	PTEN
Pubmed	26487696	Co-occurrence of Myeloproliferative Neoplasms and Solid Tumors Is Attributed to a Synergism Between Cytoreductive Therapy and the Common TERT Polymorphism rs2736100.	Pubmed	0.002279	1	0.005172	0.05858	1	1	TERT
Pubmed	18406011	Thiamine deficiency induces oxidative stress and exacerbates the plaque pathology in Alzheimer's mouse model.	Pubmed	0.002279	1	0.005172	0.05858	1	1	PTEN
Pubmed	15101817	Association study of the I/D polymorphism and plasma angiotensin-converting enzyme (ACE) as risk factors for stent restenosis.	Pubmed	0.002279	1	0.005172	0.05858	1	1	ACE
Pubmed	9097962	Identification of nine novel mutations in the hepatocyte nuclear factor 1 alpha gene associated with maturity-onset diabetes of the young (MODY3).	Pubmed	0.002279	1	0.005172	0.05858	1	1	HNF1A
Pubmed	19118829	The calcimimetic R-568 retards uremia-enhanced vascular calcification and atherosclerosis in apolipoprotein E deficient (apoE-/-) mice.	Pubmed	0.002279	1	0.005172	0.05858	1	1	APOE
Pubmed	24526415	Lack of association between vitamin D receptor gene ApaI, BsmI, and TaqI polymorphisms and primary biliary cirrhosis risk: a meta-analysis.	Pubmed	0.002279	1	0.005172	0.05858	1	1	VDR
Pubmed	31038453	Oscillatory hyperactivity and hyperconnectivity in young	Pubmed	0.002279	1	0.005172	0.05858	1	1	APOE
Pubmed	26960970	CTNNB1-mutant colorectal carcinomas with immediate invasive growth: a model of interval cancers in Lynch syndrome.	Pubmed	0.002279	1	0.005172	0.05858	1	1	CTNNB1
Pubmed	23769398	Effects of APOE ?4 on brain amyloid, lacunar infarcts, and white matter lesions: a study among patients with subcortical vascular cognitive impairment.	Pubmed	0.002279	1	0.005172	0.05858	1	1	APOE
Pubmed	24754336	CD10 is useful to identify gastrointestinal contamination in endoscopic ultrasound-guided fine needle aspiration (EUS-FNA) cytology from pancreatic ductal adenocarcinoma.	Pubmed	0.002279	1	0.005172	0.05858	1	1	MME
Pubmed	22467262	Associations between vitamin D receptor polymorphisms and susceptibility to ulcerative colitis and Crohn's disease: a meta-analysis.	Pubmed	0.002279	1	0.005172	0.05858	1	1	VDR
Pubmed	26739212	LRP5: A novel anti-inflammatory macrophage marker that positively regulates migration and phagocytosis.	Pubmed	0.002279	1	0.005172	0.05858	1	1	LRP5
Pubmed	10615958	Genetic analysis of Japanese patients with persistent hyperinsulinemic hypoglycemia of infancy: nucleotide-binding fold-2 mutation impairs cooperative binding of adenine nucleotides to sulfonylurea receptor 1.	Pubmed	0.002279	1	0.005172	0.05858	1	1	ABCC8
Pubmed	19542606	Education attenuates the effect of medial temporal lobe atrophy on cognitive function in Alzheimer's disease: the MIRAGE study.	Pubmed	0.002279	1	0.005172	0.05858	1	1	APOE
Pubmed	25863307	Molecular pathogenesis of Marfan syndrome.	Pubmed	0.002279	1	0.005172	0.05858	1	1	FBN1
Pubmed	23613766	Associations between APOE genotypes and disease susceptibility, joint damage and lipid levels in patients with rheumatoid arthritis.	Pubmed	0.002279	1	0.005172	0.05858	1	1	APOE
Pubmed	11502204	Identification of rat cyclic nucleotide phosphodiesterase 11A (PDE11A): comparison of rat and human PDE11A splicing variants.	Pubmed	0.002279	1	0.005172	0.05858	1	1	PDE11A
Pubmed	20450766	[Alteration of the expression ratio between WT1 gene and its isomers during all-trans retinoic acid-induced differentiation of HL-60 cells].	Pubmed	0.002279	1	0.005172	0.05858	1	1	WT1
Pubmed	21857958	Molecular analysis of the Retinoic Acid Induced 1 gene (RAI1) in patients with suspected Smith-Magenis syndrome without the 17p11.2 deletion.	Pubmed	0.002279	1	0.005172	0.05858	1	1	RAI1
Pubmed	20508610	Prognostic value of minimal residual disease by real-time quantitative PCR in acute myeloid leukemia with CBFB-MYH11 rearrangement: the French experience.	Pubmed	0.002279	1	0.005172	0.05858	1	1	MYH11
Pubmed	35321655	Validation of a computational phenotype for finding patients eligible for genetic testing for pathogenic PTEN variants across three centers.	Pubmed	0.002279	1	0.005172	0.05858	1	1	PTEN
Pubmed	20942669	ARID1A mutations in endometriosis-associated ovarian carcinomas.	Pubmed	0.002279	1	0.005172	0.05858	1	1	ARID1A
Pubmed	19554612	APOE mRNA and protein expression in postmortem brain are modulated by an extended haplotype structure.	Pubmed	0.002279	1	0.005172	0.05858	1	1	APOE
Pubmed	23794363	A large ApoE ?4/?4 homozygous cohort reveals no association with Parkinson's disease.	Pubmed	0.002279	1	0.005172	0.05858	1	1	APOE
Pubmed	26945380	Apolipoprotein E ?4 Allele was Associated With Nonlesional Mesial Temporal Lobe Epilepsy in Han Chinese Population.	Pubmed	0.002279	1	0.005172	0.05858	1	1	APOE
Pubmed	20063946	The utility of placing recollection in opposition to familiarity in early discrimination of healthy aging and very mild dementia of the Alzheimer's type.	Pubmed	0.002279	1	0.005172	0.05858	1	1	APOE
Pubmed	29205894	Association of angiotensin-converting enzyme insertion/deletion polymorphism with susceptibility to systemic lupus erythematosus: a meta-analysis.	Pubmed	0.002279	1	0.005172	0.05858	1	1	ACE
Pubmed	23591884	Dynamic switching of calmodulin interactions underlies Ca2+ regulation of CaV1.3 channels.	Pubmed	0.002279	1	0.005172	0.05858	1	1	CACNA1D
Pubmed	19265685	Unraveling inner ear induction by gene manipulation using Pax2-Cre BAC transgenic mice.	Pubmed	0.002279	1	0.005172	0.05858	1	1	PAX2
Pubmed	35996348	Interaction between APOE ?4 and Age Is Associated with Emotional Distress One Year after Moderate-Severe Traumatic Brain Injury.	Pubmed	0.002279	1	0.005172	0.05858	1	1	APOE
Pubmed	11854177	Distinct PTEN mutational spectra in hereditary non-polyposis colon cancer syndrome-related endometrial carcinomas compared to sporadic microsatellite unstable tumors.	Pubmed	0.002279	1	0.005172	0.05858	1	1	PTEN
Pubmed	10769174	Shedding of somatic angiotensin-converting enzyme (ACE) is inefficient compared with testis ACE despite cleavage at identical stalk sites.	Pubmed	0.002279	1	0.005172	0.05858	1	1	ACE
Pubmed	27919969	Cyclins A, B, E and p27 in Endometrial Endometrioid Adenocarcinoma.	Pubmed	0.002279	1	0.005172	0.05858	1	1	CDKN1B
Pubmed	11687634	Duodenal calcium absorption in vitamin D receptor-knockout mice: functional and molecular aspects.	Pubmed	0.002279	1	0.005172	0.05858	1	1	VDR
Pubmed	26740214	Identification of six pathogenic RAD51C mutations via mutational screening of 1228 Danish individuals with increased risk of hereditary breast and/or ovarian cancer.	Pubmed	0.002279	1	0.005172	0.05858	1	1	RAD51C
Pubmed	32377988	AT-rich Interaction Domain 1A Gene Variations: Genetic Associations and Susceptibility to Gastric Cancer Risk.	Pubmed	0.002279	1	0.005172	0.05858	1	1	ARID1A
Pubmed	28040793	TERT Promoter Mutations but not the Alternative Lengthening of Telomeres Phenotype Are Present in a Subset of Ependymomas and Are Associated With Adult Onset and Progression to Ependymosarcoma.	Pubmed	0.002279	1	0.005172	0.05858	1	1	TERT
Pubmed	33541415	Age-dependent VDR peak DNA methylation as a mechanism for latitude-dependent multiple sclerosis risk.	Pubmed	0.002279	1	0.005172	0.05858	1	1	VDR
Pubmed	11687636	Genetically increased angiotensin I-converting enzyme level and renal complications in the diabetic mouse.	Pubmed	0.002279	1	0.005172	0.05858	1	1	ACE
Pubmed	19228645	PAX-2 in the diagnosis of primary renal tumors: immunohistochemical comparison with renal cell carcinoma marker antigen and kidney-specific cadherin.	Pubmed	0.002279	1	0.005172	0.05858	1	1	PAX2
Pubmed	19879877	A salutary role for calcineurin in the heart.	Pubmed	0.002279	1	0.005172	0.05858	1	1	PPP3CA
Pubmed	16340087	APOE2 and consanguinity: a risky combination for Alzheimer's disease.	Pubmed	0.002279	1	0.005172	0.05858	1	1	APOE
Pubmed	21613219	Wnt/?-catenin pathway in podocytes integrates cell adhesion, differentiation, and survival.	Pubmed	0.002279	1	0.005172	0.05858	1	1	CTNNB1
Pubmed	25175170	ARID1A immunohistochemistry improves outcome prediction in invasive urothelial carcinoma of urinary bladder.	Pubmed	0.002279	1	0.005172	0.05858	1	1	ARID1A
Pubmed	11988615	Influence of apolipoprotein E, smoking, and alcohol intake on carotid atherosclerosis: National Heart, Lung, and Blood Institute Family Heart Study.	Pubmed	0.002279	1	0.005172	0.05858	1	1	APOE
Pubmed	32375337	Vitamin D Receptor Gene Polymorphisms and Cigarette Smoking Impact on Oral Health: A Case-Control Study.	Pubmed	0.002279	1	0.005172	0.05858	1	1	VDR
Pubmed	31724059	Varying Effects of APOE Alleles on Extreme Longevity in European Ethnicities.	Pubmed	0.002279	1	0.005172	0.05858	1	1	APOE
Pubmed	17520798	The association of angiotensin converting enzyme (ACE) polymorphisms with sleep apnea and hypertension.	Pubmed	0.002279	1	0.005172	0.05858	1	1	ACE
Pubmed	23794388	Juvenile idiopathic arthritis, mitral valve prolapse and a familial variant involving the integrin-binding fragment of FBN1.	Pubmed	0.002279	1	0.005172	0.05858	1	1	FBN1
Pubmed	19539034	Resting-state BOLD networks versus task-associated functional MRI for distinguishing Alzheimer's disease risk groups.	Pubmed	0.002279	1	0.005172	0.05858	1	1	APOE
Pubmed	28747136	The Relationship Between Apolipoprotein ?4 Carrier Status and Sleep Characteristics in Cognitively Normal Older Adults.	Pubmed	0.002279	1	0.005172	0.05858	1	1	APOE
Pubmed	18460650	Expanding the clinical phenotype of autosomal dominant dyskeratosis congenita caused by TERT mutations.	Pubmed	0.002279	1	0.005172	0.05858	1	1	TERT
Pubmed	16449550	Drug-gene interaction between the insertion/deletion polymorphism of the angiotensin-converting enzyme gene and antihypertensive therapy.	Pubmed	0.002279	1	0.005172	0.05858	1	1	ACE
Pubmed	19625744	Effects of insulin and octreotide on memory and growth hormone in Alzheimer's disease.	Pubmed	0.002279	1	0.005172	0.05858	1	1	APOE
Pubmed	33496907	Different posterior hippocampus and default mode network modulation in young APOE ?4 carriers: a functional connectome-informed phenotype longitudinal study.	Pubmed	0.002279	1	0.005172	0.05858	1	1	APOE
Pubmed	11274233	Role of CFTR in autosomal recessive polycystic kidney disease.	Pubmed	0.002279	1	0.005172	0.05858	1	1	BICC1
Pubmed	12647263	Interactions of apolipoprotein E genotype and dietary fat intake of healthy older persons during mid-adult life.	Pubmed	0.002279	1	0.005172	0.05858	1	1	APOE
Pubmed	33795519	Nanoanalytical analysis of bisphosphonate-driven alterations of microcalcifications using a 3D hydrogel system and in vivo mouse model.	Pubmed	0.002279	1	0.005172	0.05858	1	1	APOE
Pubmed	26729852	Clinical Spectrum of PRKAG2 Syndrome.	Pubmed	0.002279	1	0.005172	0.05858	1	1	PRKAG2
Pubmed	11709540	Hyper-expression of human apolipoprotein E4 in astroglia and neurons does not enhance amyloid deposition in transgenic mice.	Pubmed	0.002279	1	0.005172	0.05858	1	1	APOE
Pubmed	18095123	Prognostic implication of p27 expression in primary central nervous system lymphoma.	Pubmed	0.002279	1	0.005172	0.05858	1	1	CDKN1B
Pubmed	15208652	Brca1 inactivation induces p27(Kip1)-dependent cell cycle arrest and delayed development in the mouse mammary gland.	Pubmed	0.002279	1	0.005172	0.05858	1	1	CDKN1B
Pubmed	25261645	Association of FokI and PvuII polymorphisms with breast cancer staging and survival among Caucasian women: a prospective study.	Pubmed	0.002279	1	0.005172	0.05858	1	1	VDR
Pubmed	16136505	Nuclear phosphoinositide specific phospholipase C (PI-PLC)-beta 1: a central intermediary in nuclear lipid-dependent signal transduction.	Pubmed	0.002279	1	0.005172	0.05858	1	1	PLCB1
Pubmed	21517181	Both odor identification and ApoE-?4 contribute to normative cognitive aging.	Pubmed	0.002279	1	0.005172	0.05858	1	1	APOE
Pubmed	19515046	Stromal CD10 expression, as well as increased dermal macrophages and decreased Langerhans cells, are associated with malignant transformation of keratinocytes.	Pubmed	0.002279	1	0.005172	0.05858	1	1	MME
Pubmed	33988295	Symptomatic mosaicism for a novel FBN1 splice site variant in a parent causing inherited neonatal Marfan syndrome.	Pubmed	0.002279	1	0.005172	0.05858	1	1	FBN1
Pubmed	23650720	[Angiotensin converting enzyme and Alzheimer's disease].	Pubmed	0.002279	1	0.005172	0.05858	1	1	ACE
Pubmed	28375105	The intervention effect of zinc supplementation on irbesartan treatment for atherosclerosis of ApoE-/- mice.	Pubmed	0.002279	1	0.005172	0.05858	1	1	APOE
Pubmed	31751675	Subgroup Analysis Can Optimize the Relapse-Prediction Cutoff Value for WT1 Expression After Allogeneic Hematologic Stem Cell Transplantation in Acute Myeloid Leukemia.	Pubmed	0.002279	1	0.005172	0.05858	1	1	WT1
Pubmed	21159973	APOE4 allele disrupts resting state fMRI connectivity in the absence of amyloid plaques or decreased CSF A?42.	Pubmed	0.002279	1	0.005172	0.05858	1	1	APOE
Pubmed	36153650	Genetic and clinical characteristics of 24 mainland Chinese patients with CTNNB1 loss-of-function variants.	Pubmed	0.002279	1	0.005172	0.05858	1	1	CTNNB1
Pubmed	30042881	Achilles and tail tendons of perlecan exon 3 null heparan sulphate deficient mice display surprising improvement in tendon tensile properties and altered collagen fibril organisation compared to C57BL/6 wild type mice.	Pubmed	0.002279	1	0.005172	0.05858	1	1	HSPG2
Pubmed	15754975	Apolipoprotein E polymorphism is related to plasma lipids and apolipoproteins in Mexican adolescents.	Pubmed	0.002279	1	0.005172	0.05858	1	1	APOE
Pubmed	15754976	Variations in APOE genotype distribution in children from areas with different adult cardiovascular disease mortality in Spain.	Pubmed	0.002279	1	0.005172	0.05858	1	1	APOE
Pubmed	27582019	Low density lipoprotein receptor-related protein 5 gene polymorphisms and osteoporosis in Thai menopausal women.	Pubmed	0.002279	1	0.005172	0.05858	1	1	LRP5
Pubmed	26402762	APOE-?4 Carrier Status and Donepezil Response in Patients with Alzheimer's Disease.	Pubmed	0.002279	1	0.005172	0.05858	1	1	APOE
Pubmed	29748524	High Affinity Promotes Internalization of Engineered Antibodies Targeting FGFR1.	Pubmed	0.002279	1	0.005172	0.05858	1	1	FGFR1
Pubmed	12043242	[Polymorphism of the ACE gene, structural-functional state of the left ventricle in patients with post-infarction cardiac failure and effects of the ACE-inhibitor Perindopril].	Pubmed	0.002279	1	0.005172	0.05858	1	1	ACE
Pubmed	19880826	Detection of genomic amplification of the human telomerase gene TERC, a potential marker for triage of women with HPV-positive, abnormal Pap smears.	Pubmed	0.002279	1	0.005172	0.05858	1	1	TERC
Pubmed	24888789	Association between telomerase reverse transcriptase rs2736100 polymorphism and risk of glioma.	Pubmed	0.002279	1	0.005172	0.05858	1	1	TERT
Pubmed	26969397	Age, APOE and sex: Triad of risk of Alzheimer's disease.	Pubmed	0.002279	1	0.005172	0.05858	1	1	APOE
Pubmed	22589536	Activation of Wnt/?-catenin protein signaling induces mitochondria-mediated apoptosis in hematopoietic progenitor cells.	Pubmed	0.002279	1	0.005172	0.05858	1	1	CTNNB1
Pubmed	30463957	Individual synaptic vesicles mediate stimulated exocytosis from cochlear inner hair cells.	Pubmed	0.002279	1	0.005172	0.05858	1	1	CACNA1D
Pubmed	29398675	The Novel Apolipoprotein E Mutation ApoE Chengdu (c.518T?C, p.L173P) in a Chinese Patient with Lipoprotein Glomerulopathy.	Pubmed	0.002279	1	0.005172	0.05858	1	1	APOE
Pubmed	16087682	Functional effects of KCNJ11 mutations causing neonatal diabetes: enhanced activation by MgATP.	Pubmed	0.002279	1	0.005172	0.05858	1	1	KCNJ11
Pubmed	15221639	Apolipoprotein E polymorphism is associated with age of onset in schizophrenia.	Pubmed	0.002279	1	0.005172	0.05858	1	1	APOE
Pubmed	36562461	Functional analysis of germline RAD51C missense variants highlight the role of RAD51C in replication fork protection.	Pubmed	0.002279	1	0.005172	0.05858	1	1	RAD51C
Pubmed	16761290	Frequency of genomic rearrangements involving the SHFM3 locus at chromosome 10q24 in syndromic and non-syndromic split-hand/foot malformation.	Pubmed	0.002279	1	0.005172	0.05858	1	1	FBXW4
Pubmed	28843010	Telomerase activity, telomere length and hTERT DNA methylation in peripheral blood mononuclear cells from monozygotic twins with discordant smoking habits.	Pubmed	0.002279	1	0.005172	0.05858	1	1	TERT
Pubmed	29120117	IS APOLIPOPROTEIN E ?2 ASSOCIATED WITH DELAYED ONSET OF NON-LESIONAL TEMPORAL LOBE EPILEPSY?	Pubmed	0.002279	1	0.005172	0.05858	1	1	APOE
Pubmed	11940690	APOE genotype and survival in men and women with Alzheimer's disease.	Pubmed	0.002279	1	0.005172	0.05858	1	1	APOE
Pubmed	33447990	FokI vitamin D receptor polymorphism as a protective factor in intrahepatic cholestasis of pregnancy.	Pubmed	0.002279	1	0.005172	0.05858	1	1	VDR
Pubmed	18266965	Apolipoprotein E-polymorphism, frailty and mortality in older adults.	Pubmed	0.002279	1	0.005172	0.05858	1	1	APOE
Pubmed	34057084	The Association of Essential Metals with APOE Genotype in Alzheimer's Disease.	Pubmed	0.002279	1	0.005172	0.05858	1	1	APOE
Pubmed	23554871	Vitamin D receptor gene polymorphisms and prognosis of breast cancer among African-American and Hispanic women.	Pubmed	0.002279	1	0.005172	0.05858	1	1	VDR
Pubmed	22323451	Human telomere disease due to disruption of the CCAAT box of the TERC promoter.	Pubmed	0.002279	1	0.005172	0.05858	1	1	TERC
Pubmed	12743009	Angiotensinogen single nucleotide polymorphisms, elevated blood pressure, and risk of cardiovascular disease.	Pubmed	0.002279	1	0.005172	0.05858	1	1	AGT
Pubmed	2154702	Homozygous deletion in Wilms tumours of a zinc-finger gene identified by chromosome jumping.	Pubmed	0.002279	1	0.005172	0.05858	1	1	WT1
Pubmed	23566835	Angiotensin-converting enzyme insertion/deletion polymorphism and risk of myocardial infarction in an updated meta-analysis based on 34993 participants.	Pubmed	0.002279	1	0.005172	0.05858	1	1	ACE
Pubmed	15739386	Distribution of apolipoprotein E allele frequencies of the Han Chinese in an iodine-deficient mountainous area.	Pubmed	0.002279	1	0.005172	0.05858	1	1	APOE
Pubmed	2286380	Assignment of the human angiotensinogen gene to chromosome 1q42-q43 by nonisotopic in situ hybridization [corrected].	Pubmed	0.002279	1	0.005172	0.05858	1	1	AGT
Pubmed	30678449	PTEN Genetic and Epigenetic Alterations Define Distinct Subgroups in North Indian Breast Cancer Patients	Pubmed	0.002279	1	0.005172	0.05858	1	1	PTEN
Pubmed	12419585	HMGIC alterations in smooth muscle tumors of soft tissues and other sites.	Pubmed	0.002279	1	0.005172	0.05858	1	1	HMGA2
Pubmed	26646927	Role of apolipoprotein E polymorphism as a prognostic marker in traumatic brain injury and neurodegenerative disease: a critical review.	Pubmed	0.002279	1	0.005172	0.05858	1	1	APOE
Pubmed	16736127	Secreted modular calcium-binding protein-1 localization during mouse embryogenesis.	Pubmed	0.002279	1	0.005172	0.05858	1	1	SMOC1
Pubmed	19843869	p27Kip1 stabilization is essential for the maintenance of cell cycle arrest in response to DNA damage.	Pubmed	0.002279	1	0.005172	0.05858	1	1	CDKN1B
Pubmed	26847099	Angiotensin-converting Enzyme as a Predictor of Extrathoracic Involvement of Sarcoidosis.	Pubmed	0.002279	1	0.005172	0.05858	1	1	ACE
Pubmed	26847094	Angiotensin converting enzyme I/D polymorphism and sarcoidosis risk.	Pubmed	0.002279	1	0.005172	0.05858	1	1	ACE
Pubmed	25997642	Angiotensin-converting enzyme genotype is not a significant genetic risk factor for idiopathic nephrotic syndrome in Croatian children.	Pubmed	0.002279	1	0.005172	0.05858	1	1	ACE
Pubmed	11384650	Influence of the angiotensinogen gene on the ovulatory capacity of mice.	Pubmed	0.002279	1	0.005172	0.05858	1	1	AGT
Pubmed	29964149	PTEN is indispensable for cells to respond to MAPK inhibitors in myeloid leukemia.	Pubmed	0.002279	1	0.005172	0.05858	1	1	PTEN
Pubmed	18335204	A Kir6.2 mutation causing severe functional effects in vitro produces neonatal diabetes without the expected neurological complications.	Pubmed	0.002279	1	0.005172	0.05858	1	1	KCNJ11
Pubmed	11748987	Quantitative analysis of telomerase hTERT mRNA and telomerase activity in endometrioid adenocarcinoma and in normal endometrium.	Pubmed	0.002279	1	0.005172	0.05858	1	1	TERT
Pubmed	28666969	Vitamin D regulates osteocyte survival and perilacunar remodeling in human and murine bone.	Pubmed	0.002279	1	0.005172	0.05858	1	1	VDR
Pubmed	15186949	Apolipoprotein e4 allele is predictor of coronary artery disease death in elderly patients with type 2 diabetes mellitus.	Pubmed	0.002279	1	0.005172	0.05858	1	1	APOE
Pubmed	17786367	Loss of heterozygosity on chromosome 10q23 and mutation of the phosphatase and tensin homolog deleted from chromosome 10 tumor suppressor gene in Korean hepatocellular carcinoma patients.	Pubmed	0.002279	1	0.005172	0.05858	1	1	PTEN
Pubmed	20570406	?-3 fatty acids and cognitive decline: modulation by ApoE?4 allele and depression.	Pubmed	0.002279	1	0.005172	0.05858	1	1	APOE
Pubmed	2986535	Uptake of insulin and other ligands into receptor-rich endocytic components of target cells: the endosomal apparatus.	Pubmed	0.002279	1	0.005172	0.05858	1	1	INSR
Pubmed	25909167	High frequency of loss of PTEN expression in human solid salivary adenoid cystic carcinoma and its implication for targeted therapy.	Pubmed	0.002279	1	0.005172	0.05858	1	1	PTEN
Pubmed	33710706	FilGAP, a GAP protein for Rac, regulates front-rear polarity and tumor cell migration through the ECM.	Pubmed	0.002279	1	0.005172	0.05858	1	1	ARHGAP24
Pubmed	20570401	Relations between brain tissue loss, CSF biomarkers, and the ApoE genetic profile: a longitudinal MRI study.	Pubmed	0.002279	1	0.005172	0.05858	1	1	APOE
Pubmed	31398151	The association of a?ai-polymorphism of vitamin D receptor gene (VDR) with development of generalized parodontitis in Ukrainian population.	Pubmed	0.002279	1	0.005172	0.05858	1	1	VDR
Pubmed	16810748	Inhibitory effects of antisense phosphorothioate oligodeoxynucleotides on pancreatic cancer cell Bxpc-3 telomerase activity and cell growth in vitro.	Pubmed	0.002279	1	0.005172	0.05858	1	1	TERT
Pubmed	8074689	Distinct role of 2-O-, N-, and 6-O-sulfate groups of heparin in the formation of the ternary complex with basic fibroblast growth factor and soluble FGF receptor-1.	Pubmed	0.002279	1	0.005172	0.05858	1	1	FGFR1
Pubmed	1674745	Apolipoprotein E-4Philadelphia (Glu13----Lys,Arg145----Cys). Homozygosity for two rare point mutations in the apolipoprotein E gene combined with severe type III hyperlipoproteinemia.	Pubmed	0.002279	1	0.005172	0.05858	1	1	APOE
Pubmed	26898659	Exploring the effect of the apolipoprotein E (APOE) gene on executive function, working memory, and processing speed during the early recovery period following traumatic brain injury.	Pubmed	0.002279	1	0.005172	0.05858	1	1	APOE
Pubmed	30737432	Integrator is a key component of human telomerase RNA biogenesis.	Pubmed	0.002279	1	0.005172	0.05858	1	1	TERC
Pubmed	19409959	ACE polymorphism and response to electroconvulsive therapy in major depression.	Pubmed	0.002279	1	0.005172	0.05858	1	1	ACE
Pubmed	16256271	Increased severity of chemically induced seizures in mice with partially deleted Vitamin D receptor gene.	Pubmed	0.002279	1	0.005172	0.05858	1	1	VDR
Pubmed	19458960	Association between ACE D allele and elite short distance swimming.	Pubmed	0.002279	1	0.005172	0.05858	1	1	ACE
Pubmed	10733238	Identification of three novel mutations in the insulin receptor gene in type A insulin resistant patients.	Pubmed	0.002279	1	0.005172	0.05858	1	1	INSR
Pubmed	19841238	Telomerase reverse transcriptase-dependent telomere equilibration mitigates tissue dysfunction in mTert heterozygotes.	Pubmed	0.002279	1	0.005172	0.05858	1	1	TERT
Pubmed	20374396	Depressive symptoms and cognitive decline in community-dwelling older adults.	Pubmed	0.002279	1	0.005172	0.05858	1	1	APOE
Pubmed	35379049	Vitamin D Receptor Expression and its Clinical Significance in Papillary Thyroid Cancer.	Pubmed	0.002279	1	0.005172	0.05858	1	1	VDR
Pubmed	16930470	Functional correlates of Apolipoprotein E genotype in Frontotemporal Lobar Degeneration.	Pubmed	0.002279	1	0.005172	0.05858	1	1	APOE
Pubmed	8723077	A split hand-split foot (SHFM3) gene is located at 10q24-->25.	Pubmed	0.002279	1	0.005172	0.05858	1	1	FBXW4
Pubmed	19194757	Positive regulation of human telomerase reverse transcriptase gene expression and telomerase activity by DNA methylation in pancreatic cancer.	Pubmed	0.002279	1	0.005172	0.05858	1	1	TERT
Pubmed	34564680	Expression profile of components of the ?-catenin destruction complex in oral dysplasia and oral cancer.	Pubmed	0.002279	1	0.005172	0.05858	1	1	CTNNB1
Pubmed	12094820	Association of apolipoprotein E polymorphism with myocardial infarction in Greek patients with coronary artery disease.	Pubmed	0.002279	1	0.005172	0.05858	1	1	APOE
Pubmed	23527202	Cellular source-specific effects of apolipoprotein (apo) E4 on dendrite arborization and dendritic spine development.	Pubmed	0.002279	1	0.005172	0.05858	1	1	APOE
Pubmed	17133176	Apolipoprotein E4 polymorphism as a genetic predisposition to delirium in critically ill patients.	Pubmed	0.002279	1	0.005172	0.05858	1	1	APOE
Pubmed	25549896	Clinical presentation of PTEN mutations in childhood in the absence of family history of Cowden syndrome.	Pubmed	0.002279	1	0.005172	0.05858	1	1	PTEN
Pubmed	16329824	[Effects of tea polyphenols on cell proliferation and hTERT of human Tca8113 cell lines].	Pubmed	0.002279	1	0.005172	0.05858	1	1	TERT
Pubmed	11602628	Brown adipose tissue-specific insulin receptor knockout shows diabetic phenotype without insulin resistance.	Pubmed	0.002279	1	0.005172	0.05858	1	1	INSR
Pubmed	12069854	Early-glycation of apolipoprotein E: effect on its binding to LDL receptor, scavenger receptor A and heparan sulfates.	Pubmed	0.002279	1	0.005172	0.05858	1	1	APOE
Pubmed	18460581	Plasma membrane recruitment of dephosphorylated beta-catenin upon activation of the Wnt pathway.	Pubmed	0.002279	1	0.005172	0.05858	1	1	CTNNB1
Pubmed	30475886	Frailty Index associates with GRIN2B in two representative samples from the United States and the United Kingdom.	Pubmed	0.002279	1	0.005172	0.05858	1	1	GRIN2B
Pubmed	31775485	[Myeloid/lymphoid neoplasms with eosinophilia and FGFR1 rearrangement: 5 cases report and literatures review].	Pubmed	0.002279	1	0.005172	0.05858	1	1	FGFR1
Pubmed	36077227	Sex and APOE Genotype Alter the Basal and Induced Inflammatory States of Primary Microglia from APOE Targeted Replacement Mice.	Pubmed	0.002279	1	0.005172	0.05858	1	1	APOE
Pubmed	16761106	Partial rescue of in vivo insulin signalling in skeletal muscle by impaired insulin clearance in heterozygous carriers of a mutation in the insulin receptor gene.	Pubmed	0.002279	1	0.005172	0.05858	1	1	INSR
Pubmed	20401705	KCNJ11 activating mutation in an Indian family with remitting and relapsing diabetes.	Pubmed	0.002279	1	0.005172	0.05858	1	1	KCNJ11
Pubmed	14694215	Obesity modulates the association among APOE genotype, insulin, and glucose in men.	Pubmed	0.002279	1	0.005172	0.05858	1	1	APOE
Pubmed	10649494	Identification of seven novel nucleotide variants in the hepatocyte nuclear factor-1alpha (TCF1) promoter region in MODY patients.	Pubmed	0.002279	1	0.005172	0.05858	1	1	HNF1A
Pubmed	9362480	Solution structure of the transforming growth factor beta-binding protein-like module, a domain associated with matrix fibrils.	Pubmed	0.002279	1	0.005172	0.05858	1	1	FBN1
Pubmed	19853237	Mutations in the beta propeller WDR72 cause autosomal-recessive hypomaturation amelogenesis imperfecta.	Pubmed	0.002279	1	0.005172	0.05858	1	1	WDR72
Pubmed	24345162	Reduction in DHA transport to the brain of mice expressing human APOE4 compared to APOE2.	Pubmed	0.002279	1	0.005172	0.05858	1	1	APOE
Pubmed	16222898	Effect of 24-week treatment with telmisartan on myocardial structure and function: relationship to insertion/deletion polymorphism of the angiotensin-converting enzyme gene.	Pubmed	0.002279	1	0.005172	0.05858	1	1	ACE
Pubmed	32422075	Leukocyte telomere length and	Pubmed	0.002279	1	0.005172	0.05858	1	1	TERT
Pubmed	15389542	Histone deacetylase inhibition-mediated post-translational elevation of p27KIP1 protein levels is required for G1 arrest in fibroblasts.	Pubmed	0.002279	1	0.005172	0.05858	1	1	CDKN1B
Pubmed	33590380	Vitamin D Receptor (VDR) Gene Polymorphisms and Risk of Coronary Artery Disease (CAD): Systematic Review and Meta-analysis.	Pubmed	0.002279	1	0.005172	0.05858	1	1	VDR
Pubmed	17410334	Association of telomerase gene hTERT polymorphism and malignant gliomas.	Pubmed	0.002279	1	0.005172	0.05858	1	1	TERT
Pubmed	18337835	The vitamin D receptor is required for mouse hair cycle progression but not for maintenance of the epidermal stem cell compartment.	Pubmed	0.002279	1	0.005172	0.05858	1	1	VDR
Pubmed	19169765	Beta-catenin mediates soft tissue contracture in clubfoot.	Pubmed	0.002279	1	0.005172	0.05858	1	1	CTNNB1
Pubmed	22612575	Age-related differences in episodic memory: a synergistic contribution of genetic and physiological vascular risk factors.	Pubmed	0.002279	1	0.005172	0.05858	1	1	APOE
Pubmed	15558028	Signaling properties and expression in normal and tumor tissues of two phospholipase C epsilon splice variants.	Pubmed	0.002279	1	0.005172	0.05858	1	1	PLCE1
Pubmed	35380061	Association of genetic variants of the vitamin D receptor gene with vitiligo in a tertiary care center in a Saudi population: a case-control study.	Pubmed	0.002279	1	0.005172	0.05858	1	1	VDR
Pubmed	20820000	Prevalence of mild cognitive impairment is higher in men. The Mayo Clinic Study of Aging.	Pubmed	0.002279	1	0.005172	0.05858	1	1	APOE
Pubmed	35661724	Arid1a: A Gatekeeper in the Development of Pancreatic Cancer From a Rare Precursor Lesion.	Pubmed	0.002279	1	0.005172	0.05858	1	1	ARID1A
Pubmed	21698135	Recurrent chromosome 16p13.1 duplications are a risk factor for aortic dissections.	Pubmed	0.002279	1	0.005172	0.05858	1	1	MYH11
Pubmed	30282515	Thrombophilic risk factors are laterally associated with Apolipoprotein E gene polymorphisms in deep vein thrombosis patients: An Indian study.	Pubmed	0.002279	1	0.005172	0.05858	1	1	APOE
Pubmed	8737680	Nuclear localization of functional FGF receptor 1 in human astrocytes suggests a novel mechanism for growth factor action.	Pubmed	0.002279	1	0.005172	0.05858	1	1	FGFR1
Pubmed	15186962	The increase in cholesterol with menopause is associated with the apolipoprotein E genotype. A population-based longitudinal study.	Pubmed	0.002279	1	0.005172	0.05858	1	1	APOE
Pubmed	15583000	Two-step mechanism of binding of apolipoprotein E to heparin: implications for the kinetics of apolipoprotein E-heparan sulfate proteoglycan complex formation on cell surfaces.	Pubmed	0.002279	1	0.005172	0.05858	1	1	APOE
Pubmed	20146651	Insertion/deletion polymorphism in the gene for angiotensin converting enzyme (ACE) in panic disorder: A gender-specific effect?	Pubmed	0.002279	1	0.005172	0.05858	1	1	ACE
Pubmed	24837032	Increased carotid plaque burden in men with the fibrillin-1 2/3 genotype.	Pubmed	0.002279	1	0.005172	0.05858	1	1	FBN1
Pubmed	17652641	A novel mutation causing DEND syndrome: a treatable channelopathy of pancreas and brain.	Pubmed	0.002279	1	0.005172	0.05858	1	1	KCNJ11
Pubmed	16521406	[Pharmacogenetics of chronic heart failure--beta blockers].	Pubmed	0.002279	1	0.005172	0.05858	1	1	ACE
Pubmed	11168927	PAX2 mutations in oligomeganephronia.	Pubmed	0.002279	1	0.005172	0.05858	1	1	PAX2
Pubmed	28184425	?-Catenin in the Adult Visual Cortex Regulates NMDA-Receptor Function and Visual Responses.	Pubmed	0.002279	1	0.005172	0.05858	1	1	CTNNB1
Pubmed	34672437	A +3 variant at a donor splice site leads to a skipping of the MYH11 exon 32, a recurrent RNA defect causing Heritable Thoracic Aortic Aneurysm and Dissection and/or Patent Ductus Arteriosus.	Pubmed	0.002279	1	0.005172	0.05858	1	1	MYH11
Pubmed	23202727	Adhesion of Lactobacillus iners AB-1 to human fibronectin: a key mediator for persistence in the vagina?	Pubmed	0.002279	1	0.005172	0.05858	1	1	FN1
Pubmed	19407365	Dual usages of single Wilms' tumor 1 immunohistochemistry in evaluation of breast tumors: a preliminary study of 30 cases.	Pubmed	0.002279	1	0.005172	0.05858	1	1	WT1
Pubmed	36273371	Biallelic variants in CEP164 cause a motile ciliopathy-like syndrome.	Pubmed	0.002279	1	0.005172	0.05858	1	1	CEP164
Pubmed	22374980	Increased CD8+ T-cell function following castration and immunization is countered by parallel expansion of regulatory T cells.	Pubmed	0.002279	1	0.005172	0.05858	1	1	PTEN
Pubmed	27545212	Can rs3767140 SNP of the perlecan (HSPG2) gene affect the diabetes mellitus through the dyslipidemia?	Pubmed	0.002279	1	0.005172	0.05858	1	1	HSPG2
Pubmed	32941599	Multi-omic comparison of Alzheimer's variants in human ESC-derived microglia reveals convergence at APOE.	Pubmed	0.002279	1	0.005172	0.05858	1	1	APOE
Pubmed	30221569	Polymorphisms and haplotypes in VDR gene are associated with female idiopathic infertility.	Pubmed	0.002279	1	0.005172	0.05858	1	1	VDR
Pubmed	15548697	SHP-2-dependent mitogen-activated protein kinase activation regulates EGFRvIII but not wild-type epidermal growth factor receptor phosphorylation and glioblastoma cell survival.	Pubmed	0.002279	1	0.005172	0.05858	1	1	PTPN11
Pubmed	30485248	Positive association of familial longevity with the moderate-high HDL-C concentration in Bama Aging Study.	Pubmed	0.002279	1	0.005172	0.05858	1	1	APOE
Pubmed	28931408	Cell type-specific effects of p27KIP1 loss on retinal development.	Pubmed	0.002279	1	0.005172	0.05858	1	1	CDKN1B
Pubmed	34429326	mTORC1 Promotes ARID1A Degradation and Oncogenic Chromatin Remodeling in Hepatocellular Carcinoma.	Pubmed	0.002279	1	0.005172	0.05858	1	1	ARID1A
Pubmed	20496072	Cyclin D1 and D3 expression in melanocytic skin lesions.	Pubmed	0.002279	1	0.005172	0.05858	1	1	CDK6
Pubmed	30884759	The Genetic Variability of	Pubmed	0.002279	1	0.005172	0.05858	1	1	APOE
Pubmed	29589202	The Impact of Five VDR Polymorphisms on Multiple Sclerosis Risk and Progression: a Case-Control and Genotype-Phenotype Study.	Pubmed	0.002279	1	0.005172	0.05858	1	1	VDR
Pubmed	16679933	Acute myelomonocytic leukemia in a boy with LEOPARD syndrome (PTPN11 gene mutation positive).	Pubmed	0.002279	1	0.005172	0.05858	1	1	PTPN11
Pubmed	7736591	Subnuclear localization of WT1 in splicing or transcription factor domains is regulated by alternative splicing.	Pubmed	0.002279	1	0.005172	0.05858	1	1	WT1
Pubmed	18690708	Biophysical analysis of progressive C-terminal truncations of human apolipoprotein E4: insights into secondary structure and unfolding properties.	Pubmed	0.002279	1	0.005172	0.05858	1	1	APOE
Pubmed	19419346	Structure-function relationships in telomerase genes.	Pubmed	0.002279	1	0.005172	0.05858	1	1	TERT
Pubmed	15619672	Contribution of the LRP5 gene to normal variation in peak BMD in women.	Pubmed	0.002279	1	0.005172	0.05858	1	1	LRP5
Pubmed	23843951	Mapacalcine protects mouse neurons against hypoxia by blocking cell calcium overload.	Pubmed	0.002279	1	0.005172	0.05858	1	1	CACNA1D
Pubmed	25189904	The relationship between ACE polymorphism and panic disorder.	Pubmed	0.002279	1	0.005172	0.05858	1	1	ACE
Pubmed	18712775	Nuclear receptor cofactor receptor interacting protein 140 controls hepatic triglyceride metabolism during wasting in mice.	Pubmed	0.002279	1	0.005172	0.05858	1	1	NRIP1
Pubmed	11073988	A specificity and targeting subunit of a human SWI/SNF family-related chromatin-remodeling complex.	Pubmed	0.002279	1	0.005172	0.05858	1	1	ARID1A
Pubmed	28713962	Bioinformatics analysis of key genes and signaling pathways associated with myocardial infarction following telomerase activation.	Pubmed	0.002279	1	0.005172	0.05858	1	1	TERT
Pubmed	19733443	Premature ovarian failure, menopause and ovarian cancer, three nodes on the same string: Pten and other potential genes on the go.	Pubmed	0.002279	1	0.005172	0.05858	1	1	PTEN
Pubmed	29797398	Apolipoprotein E region molecular signatures of Alzheimer's disease.	Pubmed	0.002279	1	0.005172	0.05858	1	1	APOE
Pubmed	25765595	Vascular effects of oxysterols and oxyphytosterols in apoE -/- mice.	Pubmed	0.002279	1	0.005172	0.05858	1	1	APOE
Pubmed	16714764	The biochemical role of the heat shock protein 90 chaperone complex in establishing human telomerase activity.	Pubmed	0.002279	1	0.005172	0.05858	1	1	TERT
Pubmed	28615356	Sulforaphane reduces hepatic glucose production and improves glucose control in patients with type 2 diabetes.	Pubmed	0.002279	1	0.005172	0.05858	1	1	APOE
Pubmed	34586066	is associated with elevated blood lipids and lower levels of innate immune biomarkers in a tropical Amerindian subsistence population.	Pubmed	0.002279	1	0.005172	0.05858	1	1	APOE
Pubmed	22445724	An apolipoprotein E4 fragment affects matrix metalloproteinase 9, tissue inhibitor of metalloproteinase 1 and cytokine levels in brain cell lines.	Pubmed	0.002279	1	0.005172	0.05858	1	1	APOE
Pubmed	20738874	Functional and cellular characterization of human Retinoic Acid Induced 1 (RAI1) mutations associated with Smith-Magenis Syndrome.	Pubmed	0.002279	1	0.005172	0.05858	1	1	RAI1
Pubmed	29592889	Dissociable influences of	Pubmed	0.002279	1	0.005172	0.05858	1	1	APOE
Pubmed	15245790	APOE promoter polymorphisms and dementia in the elderly.	Pubmed	0.002279	1	0.005172	0.05858	1	1	APOE
Pubmed	18347289	Defective lamellar granule secretion in arthrogryposis, renal dysfunction, and cholestasis syndrome caused by a mutation in VPS33B.	Pubmed	0.002279	1	0.005172	0.05858	1	1	VPS33B
Pubmed	16714771	Is the ApoE polymorphism associated with dilated cardiomyopathy?	Pubmed	0.002279	1	0.005172	0.05858	1	1	APOE
Pubmed	11830396	[Apolipoprotein E polymorphism in a Moroccan population: allele frequency and relation to plasma lipid concentrations].	Pubmed	0.002279	1	0.005172	0.05858	1	1	APOE
Pubmed	11687573	The rat homologue of Wiskott-Aldrich syndrome protein (WASP)-interacting protein (WIP) associates with actin filaments, recruits N-WASP from the nucleus, and mediates mobilization of actin from stress fibers in favor of filopodia formation.	Pubmed	0.002279	1	0.005172	0.05858	1	1	WIPF1
Pubmed	11893906	Frequent alterations of the beta-catenin protein in cancer of the uterine cervix.	Pubmed	0.002279	1	0.005172	0.05858	1	1	CTNNB1
Pubmed	28943436	Vitamin D receptor protects glioblastoma A172 cells against Coxsackievirus A16 infection induced cell death in the pathogenesis of hand, foot, and mouth disease.	Pubmed	0.002279	1	0.005172	0.05858	1	1	VDR
Pubmed	25912758	The significance of Pax2 expression in the ureter epithelium of children with vesicoureteric reflux.	Pubmed	0.002279	1	0.005172	0.05858	1	1	PAX2
Pubmed	22034023	Novel FBN1 mutation causes Marfan syndrome with bilateral ectopia lentis and refractory glaucoma.	Pubmed	0.002279	1	0.005172	0.05858	1	1	FBN1
Pubmed	10361114	Expression of p21(Cip1/Waf1/Sdi1) and p27(Kip1) cyclin-dependent kinase inhibitors during human hematopoiesis.	Pubmed	0.002279	1	0.005172	0.05858	1	1	CDKN1B
Pubmed	25995042	PHACTR1: Functional Clues Linking a Genome-Wide Association Study Locus to Coronary Artery Disease.	Pubmed	0.002279	1	0.005172	0.05858	1	1	PHACTR1
Pubmed	28784276	Role of APOE Gene in Bone Mineral Density and Incidence of Bone Fractures in Brazilian Postmenopausal Women.	Pubmed	0.002279	1	0.005172	0.05858	1	1	APOE
Pubmed	23902739	PTEN loss mediated Akt activation promotes prostate tumor growth and metastasis via CXCL12/CXCR4 signaling.	Pubmed	0.002279	1	0.005172	0.05858	1	1	PTEN
Pubmed	20736230	A ChIP-seq defined genome-wide map of vitamin D receptor binding: associations with disease and evolution.	Pubmed	0.002279	1	0.005172	0.05858	1	1	VDR
Pubmed	17182125	Angiotensin converting enzyme insertion/deletion polymorphism in sporadic and familial Alzheimer's disease and longevity.	Pubmed	0.002279	1	0.005172	0.05858	1	1	ACE
Pubmed	15184392	Glutathione regulates telomerase activity in 3T3 fibroblasts.	Pubmed	0.002279	1	0.005172	0.05858	1	1	TERT
Pubmed	24923681	Coordinated DNA dynamics during the human telomerase catalytic cycle.	Pubmed	0.002279	1	0.005172	0.05858	1	1	TERT
Pubmed	33541392	CD10 marks non-canonical PPAR?-independent adipocyte maturation and browning potential of adipose-derived stem cells.	Pubmed	0.002279	1	0.005172	0.05858	1	1	MME
Pubmed	11854323	Role of sarcolemmal K(ATP) channels in cardioprotection against ischemia/reperfusion injury in mice.	Pubmed	0.002279	1	0.005172	0.05858	1	1	KCNJ11
Pubmed	19890394	Reduced physiological complexity in robust elderly adults with the APOE epsilon4 allele.	Pubmed	0.002279	1	0.005172	0.05858	1	1	APOE
Pubmed	26740067	The mouse endometrium contains epithelial, endothelial and leucocyte populations expressing the stem cell marker telomerase reverse transcriptase.	Pubmed	0.002279	1	0.005172	0.05858	1	1	TERT
Pubmed	3141278	Characterization of fibronectin-binding antigens released by Mycobacterium tuberculosis and Mycobacterium bovis BCG.	Pubmed	0.002279	1	0.005172	0.05858	1	1	FN1
Pubmed	16679984	ACE gene polymorphism and erythropoietin in endurance athletes at moderate altitude.	Pubmed	0.002279	1	0.005172	0.05858	1	1	ACE
Pubmed	19843859	Deletion of PTEN promotes tumorigenic signaling, resistance to anoikis, and altered response to chemotherapeutic agents in human mammary epithelial cells.	Pubmed	0.002279	1	0.005172	0.05858	1	1	PTEN
Pubmed	12527542	Is the APOE epsilon4 genotype associated with higher hospital costs among elderly patients?	Pubmed	0.002279	1	0.005172	0.05858	1	1	APOE
Pubmed	33541386	Mismatch repair deficiency is associated with specific morphologic features and frequent loss of ARID1A expression in ovarian clear cell carcinoma.	Pubmed	0.002279	1	0.005172	0.05858	1	1	ARID1A
Pubmed	27173951	Coexistence of Mosaic Uniparental Isodisomy and a KCNJ11 Mutation Presenting as Diffuse Congenital Hyperinsulinism and Hemihypertrophy.	Pubmed	0.002279	1	0.005172	0.05858	1	1	KCNJ11
Pubmed	16557553	Liver-specific loss of beta-catenin blocks glutamine synthesis pathway activity and cytochrome p450 expression in mice.	Pubmed	0.002279	1	0.005172	0.05858	1	1	CTNNB1
Pubmed	21760580	Genetics: finding risk factors.	Pubmed	0.002279	1	0.005172	0.05858	1	1	APOE
Pubmed	23855979	Substantial effects of apolipoprotein E ?4 on memory decline in very old age: longitudinal findings from a population-based sample.	Pubmed	0.002279	1	0.005172	0.05858	1	1	APOE
Pubmed	11431458	Effects of cholesterol and apolipoprotein E on retinal abnormalities in ApoE-deficient mice.	Pubmed	0.002279	1	0.005172	0.05858	1	1	APOE
Pubmed	27834325	Lack of association between FokI polymorphism in vitamin D receptor gene (VDR) & type 2 diabetes mellitus in the Tunisian population.	Pubmed	0.002279	1	0.005172	0.05858	1	1	VDR
Pubmed	17701399	Haplotypes of vitamin D receptor modulate the circulating levels of lead in exposed subjects.	Pubmed	0.002279	1	0.005172	0.05858	1	1	VDR
Pubmed	12637987	Prediction of severe hypoglycaemia by angiotensin-converting enzyme activity and genotype in type 1 diabetes.	Pubmed	0.002279	1	0.005172	0.05858	1	1	ACE
Pubmed	16378715	beta-Catenin mutation and its nuclear localization are confirmed to be frequent causes of Wnt signaling pathway activation in pilomatricomas.	Pubmed	0.002279	1	0.005172	0.05858	1	1	CTNNB1
Pubmed	11893827	Angiotensin-converting enzyme insertion/deletion polymorphism does not influence the restenosis rate after coronary stent implantation.	Pubmed	0.002279	1	0.005172	0.05858	1	1	ACE
Pubmed	29156222	Cerebral small vessel disease in middle age and genetic predisposition to late-onset Alzheimer's disease.	Pubmed	0.002279	1	0.005172	0.05858	1	1	APOE
Pubmed	11901183	Protective immunity against atherosclerosis carried by B cells of hypercholesterolemic mice.	Pubmed	0.002279	1	0.005172	0.05858	1	1	APOE
Pubmed	12552462	The CagA protein of Helicobacter pylori is translocated into epithelial cells and binds to SHP-2 in human gastric mucosa.	Pubmed	0.002279	1	0.005172	0.05858	1	1	PTPN11
Pubmed	11925138	PTEN mutations in uterine sarcomas.	Pubmed	0.002279	1	0.005172	0.05858	1	1	PTEN
Pubmed	28052688	TERT promoter mutation status in sarcomatoid urothelial carcinomas of the upper urinary tract.	Pubmed	0.002279	1	0.005172	0.05858	1	1	TERT
Pubmed	36718996	Further delineation of the CWC27-associated spliceosomeopathy: Case report and review of the literature.	Pubmed	0.002279	1	0.005172	0.05858	1	1	CWC27
Pubmed	21760594	Wilms' tumor 1 single-nucleotide polymorphism rs16754 does not predict clinical outcome in adult acute myeloid leukemia.	Pubmed	0.002279	1	0.005172	0.05858	1	1	WT1
Pubmed	15801945	Insertion/deletion polymorphism of the ACE gene and adherence to ACE inhibitors.	Pubmed	0.002279	1	0.005172	0.05858	1	1	ACE
Pubmed	29844206	Activation of the vitamin D receptor transcription factor stimulates the growth of definitive erythroid progenitors.	Pubmed	0.002279	1	0.005172	0.05858	1	1	VDR
Pubmed	34818655	Diagnostic Value of VDR in Bone Metastasis and Prognosis of Patients with Breast Cancer and Expression Correlation between Vitamin D Receptor and Hairless Protein.	Pubmed	0.002279	1	0.005172	0.05858	1	1	VDR
Pubmed	28341847	APOE Genotype Effects on Intrinsic Brain Network Connectivity in Patients with Amnestic Mild Cognitive Impairment.	Pubmed	0.002279	1	0.005172	0.05858	1	1	APOE
Pubmed	19082464	Overexpression of the fibroblast growth factor receptor-1 gene correlates with liver metastasis in colorectal cancer.	Pubmed	0.002279	1	0.005172	0.05858	1	1	FGFR1
Pubmed	18359298	Recycling of apolipoprotein E is not associated with cholesterol efflux in neuronal cells.	Pubmed	0.002279	1	0.005172	0.05858	1	1	APOE
Pubmed	29494434	Association Between the Apolipoprotein E Gene Polymorphism and Atherosclerotic Middle Cerebral Artery Stenosis.	Pubmed	0.002279	1	0.005172	0.05858	1	1	APOE
Pubmed	12540499	Vitamin D receptor start codon polymorphism (FokI) and prostate cancer progression.	Pubmed	0.002279	1	0.005172	0.05858	1	1	VDR
Pubmed	11893833	Apolipoprotein E among Korean Alzheimer's disease patients in community-dwelling and hospitalized elderly samples.	Pubmed	0.002279	1	0.005172	0.05858	1	1	APOE
Pubmed	22457785	A fragment of the LG3 peptide of endorepellin is present in the urine of physically active mining workers: a potential marker of physical activity.	Pubmed	0.002279	1	0.005172	0.05858	1	1	HSPG2
Pubmed	20413658	Prevalence and prognostic implications of WT1 mutations in pediatric acute myeloid leukemia (AML): a report from the Children's Oncology Group.	Pubmed	0.002279	1	0.005172	0.05858	1	1	WT1
Pubmed	28796236	Genetic disruption of the oncogenic HMGA2-PLAG1-IGF2 pathway causes fetal growth restriction.	Pubmed	0.002279	1	0.005172	0.05858	1	1	HMGA2
Pubmed	25452402	Telomerase Gene (hTERT) and Survival: Results From Two Swedish Cohorts of Older Adults.	Pubmed	0.002279	1	0.005172	0.05858	1	1	TERT
Pubmed	24453080	APOE ?4 worsens hippocampal CA1 apical neuropil atrophy and episodic memory.	Pubmed	0.002279	1	0.005172	0.05858	1	1	APOE
Pubmed	19082479	p27Kip1 is inactivated in human colorectal cancer by cytoplasmic localization associated with activation of Akt/PKB.	Pubmed	0.002279	1	0.005172	0.05858	1	1	CDKN1B
Pubmed	20883677	Genetic association of rs11610206 SNP on chromosome 12q13 with late-onset Alzheimer's disease in a Han Chinese population.	Pubmed	0.002279	1	0.005172	0.05858	1	1	APOE
Pubmed	16378739	Overexpressed LEF-1 proteins display different nuclear localization patterns of beta-catenin in normal versus tumor cells.	Pubmed	0.002279	1	0.005172	0.05858	1	1	CTNNB1
Pubmed	34853028	Association Between the ACE Insertion/Deletion Polymorphism and Risk of Lower-Limb Amputation in Patients With Long-Standing Type 1 Diabetes.	Pubmed	0.002279	1	0.005172	0.05858	1	1	ACE
Pubmed	22516689	Telomere maintenance mechanisms in malignant peripheral nerve sheath tumors: expression and prognostic relevance.	Pubmed	0.002279	1	0.005172	0.05858	1	1	TERT
Pubmed	27809392	HMGA2 is associated with the aggressiveness of tongue squamous cell carcinoma.	Pubmed	0.002279	1	0.005172	0.05858	1	1	HMGA2
Pubmed	20881035	߭Catenin is markedly induced in a murine model of an arteriovenous fistula: the effect of metalloproteinase inhibition.	Pubmed	0.002279	1	0.005172	0.05858	1	1	CTNNB1
Pubmed	35331149	Meta-analysis of the association between Apolipoprotein E polymorphism and risks of myocardial infarction.	Pubmed	0.002279	1	0.005172	0.05858	1	1	APOE
Pubmed	18227406	Meta-analysis of the association of 4 angiotensinogen polymorphisms with essential hypertension: a role beyond M235T?	Pubmed	0.002279	1	0.005172	0.05858	1	1	AGT
Pubmed	36861198	Interactions of Vitamin D Receptor Polymorphisms with Hypertriglyceridemia and Obesity in Chinese Individuals Susceptible to Hypertension and Diabetes Comorbidity.	Pubmed	0.002279	1	0.005172	0.05858	1	1	VDR
Pubmed	11940706	APOE genotype influences acquisition and recall following traumatic brain injury.	Pubmed	0.002279	1	0.005172	0.05858	1	1	APOE
Pubmed	34155688	Only the Co-Transcriptional Activity of ?-Catenin Is Required for the Local Regulatory Effects in Hypertrophic Chondrocytes on Developmental Bone Modeling.	Pubmed	0.002279	1	0.005172	0.05858	1	1	CTNNB1
Pubmed	32400729	Assessment of insertion/deletion polymorphism of ACE gene as a genetic risk marker for preeclampsia in pregnant women.	Pubmed	0.002279	1	0.005172	0.05858	1	1	ACE
Pubmed	19529782	Molecular characterization of lung dysplasia induced by c-Raf-1.	Pubmed	0.002279	1	0.005172	0.05858	1	1	RAF1
Pubmed	19542737	The relationship of the apolipoprotein E gene polymorphism Turkish Type 2 diabetic patients with and without nephropathy.	Pubmed	0.002279	1	0.005172	0.05858	1	1	APOE
Pubmed	16339180	Functional effects of naturally occurring KCNJ11 mutations causing neonatal diabetes on cloned cardiac KATP channels.	Pubmed	0.002279	1	0.005172	0.05858	1	1	KCNJ11
Pubmed	11939727	WT1 immunoreactivity in uterine papillary serous carcinomas is different from ovarian serous carcinomas.	Pubmed	0.002279	1	0.005172	0.05858	1	1	WT1
Pubmed	17277022	PTEN reduces cuff-induced neointima formation and proinflammatory cytokines.	Pubmed	0.002279	1	0.005172	0.05858	1	1	PTEN
Pubmed	12576455	Low p27Kip1 expression is an independent adverse prognostic factor in patients with multiple myeloma.	Pubmed	0.002279	1	0.005172	0.05858	1	1	CDKN1B
Pubmed	17194198	Angiotensin-converting enzyme I/D polymorphism and preeclampsia risk: evidence of small-study bias.	Pubmed	0.002279	1	0.005172	0.05858	1	1	ACE
Pubmed	23880944	Angiotensinogen gene variations and LV outflow obstruction in hypertrophic cardiomyopathy.	Pubmed	0.002279	1	0.005172	0.05858	1	1	AGT
Pubmed	26318958	Association of APOE polymorphisms with diabetes and cardiometabolic risk factors and the role of APOE genotypes in response to anti-diabetic therapy: results from the AIDHS/SDS on a South Asian population.	Pubmed	0.002279	1	0.005172	0.05858	1	1	APOE
Pubmed	19289501	Hnf1alpha (MODY3) controls tissue-specific transcriptional programs and exerts opposed effects on cell growth in pancreatic islets and liver.	Pubmed	0.002279	1	0.005172	0.05858	1	1	HNF1A
Pubmed	26519038	Replication and hematological characterization of human platelet reactivity genetic associations in men from the Caerphilly Prospective Study (CaPS).	Pubmed	0.002279	1	0.005172	0.05858	1	1	JMJD1C
Pubmed	33110919	Novel WT1 Target Genes:	Pubmed	0.002279	1	0.005172	0.05858	1	1	WT1
Pubmed	18832571	Specific mutations in the beta-catenin gene (CTNNB1) correlate with local recurrence in sporadic desmoid tumors.	Pubmed	0.002279	1	0.005172	0.05858	1	1	CTNNB1
Pubmed	36153580	APOE in the bullseye of neurodegenerative diseases: impact of the APOE genotype in Alzheimer's disease pathology and brain diseases.	Pubmed	0.002279	1	0.005172	0.05858	1	1	APOE
Pubmed	30896854	Let?7a?5p may participate in the pathogenesis of diabetic nephropathy through targeting HMGA2.	Pubmed	0.002279	1	0.005172	0.05858	1	1	HMGA2
Pubmed	21135860	Monitoring of WT1 expression in PB and CD34(+) donor chimerism of BM predicts early relapse in AML and MDS patients after hematopoietic cell transplantation with reduced-intensity conditioning.	Pubmed	0.002279	1	0.005172	0.05858	1	1	WT1
Pubmed	23625632	Role of PTEN in basal cell derived lung carcinogenesis.	Pubmed	0.002279	1	0.005172	0.05858	1	1	PTEN
Pubmed	36153585	ARID1A-dependent maintenance of H3.3 is required for repressive CHD4-ZMYND8 chromatin interactions at super-enhancers.	Pubmed	0.002279	1	0.005172	0.05858	1	1	ARID1A
Pubmed	30860874	Antiatherogenic effects of liraglutide in hyperglycemic apolipoprotein E-null mice via AMP-activated protein kinase-independent mechanisms.	Pubmed	0.002279	1	0.005172	0.05858	1	1	APOE
Pubmed	18641859	APOE-epsilon4 polymorphism and cognitive deficit among the elderly population of Fernando de Noronha.	Pubmed	0.002279	1	0.005172	0.05858	1	1	APOE
Pubmed	16807070	Recurrent FGFR1 amplification and high FGFR1 protein expression in oral squamous cell carcinoma (OSCC).	Pubmed	0.002279	1	0.005172	0.05858	1	1	FGFR1
Pubmed	23527198	Ex vivo neurogenesis within enteric ganglia occurs in a PTEN dependent manner.	Pubmed	0.002279	1	0.005172	0.05858	1	1	PTEN
Pubmed	24742230	Dioscin promotes osteoblastic proliferation and differentiation via Lrp5 and ER pathway in mouse and human osteoblast-like cell lines.	Pubmed	0.002279	1	0.005172	0.05858	1	1	LRP5
Pubmed	25356596	Apolipoprotein E gene polymorphisms are associated with primary hyperuricemia in a Chinese population.	Pubmed	0.002279	1	0.005172	0.05858	1	1	APOE
Pubmed	32216615	Macrophage galectin-3 enhances intimal translocation of vascular calcification in diabetes mellitus.	Pubmed	0.002279	1	0.005172	0.05858	1	1	APOE
Pubmed	11927778	Variations in angiotensin-converting enzyme gene insertion/deletion polymorphism in Indian populations of different ethnic origins.	Pubmed	0.002279	1	0.005172	0.05858	1	1	ACE
Pubmed	17052965	Mild variable Noonan syndrome in a family with a novel PTPN11 mutation.	Pubmed	0.002279	1	0.005172	0.05858	1	1	PTPN11
Pubmed	21338571	Protein kinase C phosphorylation of PLC?1 regulates its cellular localization.	Pubmed	0.002279	1	0.005172	0.05858	1	1	PLCB1
Pubmed	30402850	Increased HSPG2 expression independently predicts poor survival in patients with oligoastrocytoma and oligodendroglioma.	Pubmed	0.002279	1	0.005172	0.05858	1	1	HSPG2
Pubmed	29193225	Biological significance of TERT promoter mutation in papillary urothelial neoplasm of low malignant potential.	Pubmed	0.002279	1	0.005172	0.05858	1	1	TERT
Pubmed	16124450	Malignant glioma: the involvement of loss of allelic heterozygosity and PTEN mutations in a group of Malay patients.	Pubmed	0.002279	1	0.005172	0.05858	1	1	PTEN
Pubmed	20966513	Apolipoprotein E polymorphism in cerebrovascular & coronary heart diseases.	Pubmed	0.002279	1	0.005172	0.05858	1	1	APOE
Pubmed	27616045	Mutation screening of GRIN2B in schizophrenia and autism spectrum disorder in a Japanese population.	Pubmed	0.002279	1	0.005172	0.05858	1	1	GRIN2B
Pubmed	20038859	Genetic variability in the ACE gene region surrounding the Alu I/D polymorphism is maintained by balancing selection in human populations.	Pubmed	0.002279	1	0.005172	0.05858	1	1	ACE
Pubmed	27219877	Women Transmits Type 2 Diabetes Mellitus (T2DM) More Than Men: Evidences from Parental Inheritance of T2DM Among Bahrainis.	Pubmed	0.002279	1	0.005172	0.05858	1	1	ACE
Pubmed	7920639	Familial hyperinsulinism maps to chromosome 11p14-15.1, 30 cM centromeric to the insulin gene.	Pubmed	0.002279	1	0.005172	0.05858	1	1	ABCC8
Pubmed	16087779	Evaluation of vascular function in apolipoprotein E knockout mice with angiotensin-dependent renovascular hypertension.	Pubmed	0.002279	1	0.005172	0.05858	1	1	APOE
Pubmed	15453811	Enhanced cell growth inhibition following PTEN nonviral gene transfer using polyethylenimine and photochemical internalization in endometrial cancer cells.	Pubmed	0.002279	1	0.005172	0.05858	1	1	PTEN
Pubmed	15123355	Inappropriately low angiotensin II generation: a factor determining reduced kidney function and survival in patients with decompensated cirrhosis.	Pubmed	0.002279	1	0.005172	0.05858	1	1	AGT
Pubmed	27824936	Differential Effects of apoE4 and Activation of ABCA1 on Brain and Plasma Lipoproteins.	Pubmed	0.002279	1	0.005172	0.05858	1	1	APOE
Pubmed	20533527	Confirmation study of PTEN mutations among individuals with autism or developmental delays/mental retardation and macrocephaly.	Pubmed	0.002279	1	0.005172	0.05858	1	1	PTEN
Pubmed	26113601	Non-small cell lung cancer cell survival crucially depends on functional insulin receptors.	Pubmed	0.002279	1	0.005172	0.05858	1	1	INSR
Pubmed	31291285	Phosphorylated fibronectin enhances cell attachment and upregulates mechanical cell functions.	Pubmed	0.002279	1	0.005172	0.05858	1	1	FN1
Pubmed	29761409	The Roles of Matrix Stiffness and ߭Catenin Signaling in Endothelial-to-Mesenchymal Transition of Aortic Valve Endothelial Cells.	Pubmed	0.002279	1	0.005172	0.05858	1	1	CTNNB1
Pubmed	17603766	Lack of association between mtDNA haplogroups and Alzheimer's disease in Tuscany.	Pubmed	0.002279	1	0.005172	0.05858	1	1	APOE
Pubmed	23963856	Detection of hypermethylated fibrillin-1 in the stool samples of colorectal cancer patients.	Pubmed	0.002279	1	0.005172	0.05858	1	1	FBN1
Pubmed	16606914	Altered brain white matter integrity in healthy carriers of the APOE epsilon4 allele: a risk for AD?	Pubmed	0.002279	1	0.005172	0.05858	1	1	APOE
Pubmed	11599244	[Polymorphism of gene angiotensin converting enzyme in pregnancy induced hypertension].	Pubmed	0.002279	1	0.005172	0.05858	1	1	ACE
Pubmed	25946019	Variation in Type 2 Diabetes-Related Phenotypes among Apolipoprotein E-Deficient Mouse Strains.	Pubmed	0.002279	1	0.005172	0.05858	1	1	APOE
Pubmed	11504907	An inhibitor of mTOR reduces neoplasia and normalizes p70/S6 kinase activity in Pten+/- mice.	Pubmed	0.002279	1	0.005172	0.05858	1	1	PTEN
Pubmed	33793001	KMT2D promotes proliferation of gastric cancer cells: evidence from ctDNA sequencing.	Pubmed	0.002279	1	0.005172	0.05858	1	1	KMT2D
Pubmed	19170714	Hyperinsulinaemic hypoglycaemia associated with a heterozygous missense mutation of R1174W in the insulin receptor (IR) gene.	Pubmed	0.002279	1	0.005172	0.05858	1	1	INSR
Pubmed	19853285	PRDM16 expression in the developing mouse embryo.	Pubmed	0.002279	1	0.005172	0.05858	1	1	PRDM16
Pubmed	27026591	Hydrogen sulfide prevents Abeta-induced neuronal apoptosis by attenuating mitochondrial translocation of PTEN.	Pubmed	0.002279	1	0.005172	0.05858	1	1	PTEN
Pubmed	26644203	A systematic review and meta-analysis of the impact of WT1 polymorphism rs16754 in the effectiveness of standard chemotherapy in patients with acute myeloid leukemia.	Pubmed	0.002279	1	0.005172	0.05858	1	1	WT1
Pubmed	33048476	Ultra-rapid emergency genomic diagnosis of Donahue syndrome in a preterm infant within 17?hours.	Pubmed	0.002279	1	0.005172	0.05858	1	1	INSR
Pubmed	28013028	H3K4 Methyltransferase Activity Is Required for MLL4 Protein Stability.	Pubmed	0.002279	1	0.005172	0.05858	1	1	KMT2D
Pubmed	16099779	APOE polymorphism distribution among Native Americans and related populations.	Pubmed	0.002279	1	0.005172	0.05858	1	1	APOE
Pubmed	22193519	Vitamin D receptor gene variants and clinical outcomes after androgen-deprivation therapy for prostate cancer.	Pubmed	0.002279	1	0.005172	0.05858	1	1	VDR
Pubmed	24308214	Impact of angiotensin-converting enzyme gene polymorphism on proteinuria and arterial hypertension.	Pubmed	0.002279	1	0.005172	0.05858	1	1	ACE
Pubmed	12297438	[Association of insertion/deletion polymorphism in angiotensin-converting enzyme gene with hypertensive type 2 diabetes mellitus].	Pubmed	0.002279	1	0.005172	0.05858	1	1	ACE
Pubmed	33976194	Conserved human effector Treg cell transcriptomic and epigenetic signature in arthritic joint inflammation.	Pubmed	0.002279	1	0.005172	0.05858	1	1	VDR
Pubmed	16087781	Detection of angiotensin II in supernatants of stimulated mononuclear leukocytes by matrix-assisted laser desorption ionization time-of-flight/time-of-flight mass analysis.	Pubmed	0.002279	1	0.005172	0.05858	1	1	AGT
Pubmed	35482984	Correlation between polymorphism of vitamin D receptor TaqI and susceptibility to tuberculosis: An update meta-analysis.	Pubmed	0.002279	1	0.005172	0.05858	1	1	VDR
Pubmed	34537055	High-fat diet increases gliosis and immediate early gene expression in APOE3 mice, but not APOE4 mice.	Pubmed	0.002279	1	0.005172	0.05858	1	1	APOE
Pubmed	22095114	SDCCAG8 obesity alleles and reduced weight loss after a lifestyle intervention in overweight children and adolescents.	Pubmed	0.002279	1	0.005172	0.05858	1	1	SDCCAG8
Pubmed	21184813	Hippocampal synaptic metaplasticity requires the activation of NR2B-containing NMDA receptors.	Pubmed	0.002279	1	0.005172	0.05858	1	1	GRIN2B
Pubmed	31641056	ApoE4 Alters ABCA1 Membrane Trafficking in Astrocytes.	Pubmed	0.002279	1	0.005172	0.05858	1	1	APOE
Pubmed	32831114	Loss of PTEN expression is associated with PI3K pathway-dependent metabolic reprogramming in hepatocellular carcinoma.	Pubmed	0.002279	1	0.005172	0.05858	1	1	PTEN
Pubmed	16905557	Evidence for involvement of the vitamin D receptor gene in idiopathic short stature via a genome-wide linkage study and subsequent association studies.	Pubmed	0.002279	1	0.005172	0.05858	1	1	VDR
Pubmed	23287839	Association of rs699 (M235T) polymorphism in the AGT gene with power but not endurance athlete status.	Pubmed	0.002279	1	0.005172	0.05858	1	1	AGT
Pubmed	36006930	Mutations in the TERC template sequence can be incorporated into the telomeres of human tumors.	Pubmed	0.002279	1	0.005172	0.05858	1	1	TERC
Pubmed	16905551	Marfan syndrome-causing mutations in fibrillin-1 result in gross morphological alterations and highlight the structural importance of the second hybrid domain.	Pubmed	0.002279	1	0.005172	0.05858	1	1	FBN1
Pubmed	33771684	Fibronectin regulates anoikis resistance via cell aggregate formation.	Pubmed	0.002279	1	0.005172	0.05858	1	1	FN1
Pubmed	32098869	Wilms tumor 1 regulates lipid accumulation in human endometrial stromal cells during decidualization.	Pubmed	0.002279	1	0.005172	0.05858	1	1	WT1
Pubmed	18046090	The frequency of angiotensin-converting enzyme genotype and left ventricular functions in the obese population.	Pubmed	0.002279	1	0.005172	0.05858	1	1	ACE
Pubmed	17123889	Loss of p27 expression and microsatellite instability in sporadic colorectal cancer.	Pubmed	0.002279	1	0.005172	0.05858	1	1	CDKN1B
Pubmed	15837931	G protein-coupled lysophosphatidic acid receptors stimulate proliferation of colon cancer cells through the {beta}-catenin pathway.	Pubmed	0.002279	1	0.005172	0.05858	1	1	CTNNB1
Pubmed	9288757	hEST2, the putative human telomerase catalytic subunit gene, is up-regulated in tumor cells and during immortalization.	Pubmed	0.002279	1	0.005172	0.05858	1	1	TERT
Pubmed	18058054	Polymorphisms in the low-density lipoprotein receptor-related protein 5 (LRP5) gene are associated with peak bone mass in non-sedentary men: results from the Odense androgen study.	Pubmed	0.002279	1	0.005172	0.05858	1	1	LRP5
Pubmed	34757127	The GPCR-?-arrestin complex allosterically activates C-Raf by binding its amino terminus.	Pubmed	0.002279	1	0.005172	0.05858	1	1	RAF1
Pubmed	19578747	hTERT promotes the invasion of telomerase-negative tumor cells in vitro.	Pubmed	0.002279	1	0.005172	0.05858	1	1	TERT
Pubmed	18071037	Variability of age at onset in siblings with familial Alzheimer disease.	Pubmed	0.002279	1	0.005172	0.05858	1	1	APOE
Pubmed	11120928	Atherosclerosis in apoE knockout mice infected with multiple pathogens.	Pubmed	0.002279	1	0.005172	0.05858	1	1	APOE
Pubmed	18046082	Identification of apolipoprotein E Guangzhou (arginine 150 proline), a new variant associated with lipoprotein glomerulopathy.	Pubmed	0.002279	1	0.005172	0.05858	1	1	APOE
Pubmed	27207836	Silence of fibronectin 1 increases cisplatin sensitivity of non-small cell lung cancer cell line.	Pubmed	0.002279	1	0.005172	0.05858	1	1	FN1
Pubmed	23865355	Association of the apolipoprotein E variants with susceptibility to pregnancy with preeclampsia.	Pubmed	0.002279	1	0.005172	0.05858	1	1	APOE
Pubmed	30367942	Amyloid-peptide ? 42 Enhances the Oligomerization and Neurotoxicity of apoE4: The C-terminal Residues Leu279, Lys282 and Gln284 Modulate the Structural and Functional Properties of apoE4.	Pubmed	0.002279	1	0.005172	0.05858	1	1	APOE
Pubmed	20702809	High-density lipoproteins suppress chemokines and chemokine receptors in vitro and in vivo.	Pubmed	0.002279	1	0.005172	0.05858	1	1	APOE
Pubmed	22590634	Extracellular nucleotides inhibit insulin receptor signaling, stimulate autophagy and control lipoprotein secretion.	Pubmed	0.002279	1	0.005172	0.05858	1	1	INSR
Pubmed	27714554	Intrinsic functional connectivity alterations in cognitively intact elderly APOE ?4 carriers measured by eigenvector centrality mapping are related to cognition and CSF biomarkers: a preliminary study.	Pubmed	0.002279	1	0.005172	0.05858	1	1	APOE
Pubmed	12660308	Protective effect of chronic vitamin C treatment on endothelial function of apolipoprotein E-deficient mouse carotid artery.	Pubmed	0.002279	1	0.005172	0.05858	1	1	APOE
Pubmed	15583077	Selective angiotensin-converting enzyme C-domain inhibition is sufficient to prevent angiotensin I-induced vasoconstriction.	Pubmed	0.002279	1	0.005172	0.05858	1	1	ACE
Pubmed	25319577	LINE-1 methylation level and patient prognosis in a database of 208 hepatocellular carcinomas.	Pubmed	0.002279	1	0.005172	0.05858	1	1	CDK6
Pubmed	24005217	From genotype to phenotype in human atherosclerosis--recent findings.	Pubmed	0.002279	1	0.005172	0.05858	1	1	PHACTR1
Pubmed	11274151	A point mutation in the juxtamembrane stalk of human angiotensin I-converting enzyme invokes the action of a distinct secretase.	Pubmed	0.002279	1	0.005172	0.05858	1	1	ACE
Pubmed	19216533	Lysine methylation of nuclear co-repressor receptor interacting protein 140.	Pubmed	0.002279	1	0.005172	0.05858	1	1	NRIP1
Pubmed	28750833	Putting attention in the spotlight: The influence of APOE genotype on visual search in mid adulthood.	Pubmed	0.002279	1	0.005172	0.05858	1	1	APOE
Pubmed	35274851	[The role of angiotensin-converting enzyme and angiotensin ii receptors of the second type in the pathogenesis of proliferative diseases of the prostate].	Pubmed	0.002279	1	0.005172	0.05858	1	1	ACE
Pubmed	12743124	Zinc-induced PTEN protein degradation through the proteasome pathway in human airway epithelial cells.	Pubmed	0.002279	1	0.005172	0.05858	1	1	PTEN
Pubmed	1660144	CD10/neutral endopeptidase 24.11 hydrolyzes bombesin-like peptides and regulates the growth of small cell carcinomas of the lung.	Pubmed	0.002279	1	0.005172	0.05858	1	1	MME
Pubmed	33829554	Targeting cyclin-dependent kinase 6 by vanillin inhibits proliferation of breast and lung cancer cells: Combined computational and biochemical studies.	Pubmed	0.002279	1	0.005172	0.05858	1	1	CDK6
Pubmed	21172871	Comment on "Conventional B2 B cell depletion ameliorates whereas its adoptive transfer aggravates atherosclerosis".	Pubmed	0.002279	1	0.005172	0.05858	1	1	APOE
Pubmed	21505265	Suppressed monocyte recruitment drives macrophage removal from atherosclerotic plaques of Apoe-/- mice during disease regression.	Pubmed	0.002279	1	0.005172	0.05858	1	1	APOE
Pubmed	12493565	Alteration of nitric oxide synthase activity in young and aged apolipoprotein E-deficient mice.	Pubmed	0.002279	1	0.005172	0.05858	1	1	APOE
Pubmed	32084268	Activating Transcription Factor 3 (ATF3) Protects Retinal Ganglion Cells and Promotes Functional Preservation After Optic Nerve Crush.	Pubmed	0.002279	1	0.005172	0.05858	1	1	PTEN
Pubmed	33976159	Aortic disease in Marfan syndrome is caused by overactivation of sGC-PRKG signaling by NO.	Pubmed	0.002279	1	0.005172	0.05858	1	1	FBN1
Pubmed	11807900	Association of APOE epsilon2/epsilon3/epsilon4 and promoter gene variants with dementia but not cardiovascular mortality in old age.	Pubmed	0.002279	1	0.005172	0.05858	1	1	APOE
Pubmed	15776436	Bovine model of Marfan syndrome results from an amino acid change (c.3598G > A, p.E1200K) in a calcium-binding epidermal growth factor-like domain of fibrillin-1.	Pubmed	0.002279	1	0.005172	0.05858	1	1	FBN1
Pubmed	24005233	Histopathological correlations of islet amyloidosis with apolipoprotein E polymorphisms in type 2 diabetic Chinese patients.	Pubmed	0.002279	1	0.005172	0.05858	1	1	APOE
Pubmed	20301487	Smith-Magenis Syndrome	Pubmed	0.002279	1	0.005172	0.05858	1	1	RAI1
Pubmed	19353630	Pathogenic FBN1 mutations in 146 adults not meeting clinical diagnostic criteria for Marfan syndrome: further delineation of type 1 fibrillinopathies and focus on patients with an isolated major criterion.	Pubmed	0.002279	1	0.005172	0.05858	1	1	FBN1
Pubmed	15098033	Disease anticipation is associated with progressive telomere shortening in families with dyskeratosis congenita due to mutations in TERC.	Pubmed	0.002279	1	0.005172	0.05858	1	1	TERC
Pubmed	19595780	Impaired long-term potentiation and enhanced neuronal excitability in the amygdala of Ca(V)1.3 knockout mice.	Pubmed	0.002279	1	0.005172	0.05858	1	1	CACNA1D
Pubmed	35411730	Serum 25-Hydroxy Vitamin D Levels and Association of Vitamin D Receptor Gene Polymorphisms in Vitiligo.	Pubmed	0.002279	1	0.005172	0.05858	1	1	VDR
Pubmed	15711535	Ras binding opens c-Raf to expose the docking site for mitogen-activated protein kinase kinase.	Pubmed	0.002279	1	0.005172	0.05858	1	1	RAF1
Pubmed	26646800	Hepatocyte Nuclear Factor 1? Mutation-associated MODY-3 and Familial Liver Adenomatosis.	Pubmed	0.002279	1	0.005172	0.05858	1	1	HNF1A
Pubmed	17074063	Environmental enrichment stimulates neurogenesis in apolipoprotein E3 and neuronal apoptosis in apolipoprotein E4 transgenic mice.	Pubmed	0.002279	1	0.005172	0.05858	1	1	APOE
Pubmed	21681600	CD10 expression in epithelial and stromal cells of non-small cell lung carcinoma (NSCLC): a clinic and pathologic correlation.	Pubmed	0.002279	1	0.005172	0.05858	1	1	MME
Pubmed	8635661	Sequence variants in the sulfonylurea receptor (SUR) gene are associated with NIDDM in Caucasians.	Pubmed	0.002279	1	0.005172	0.05858	1	1	ABCC8
Pubmed	24154541	Human APOE genotype affects intraneuronal A?1-42 accumulation in a lentiviral gene transfer model.	Pubmed	0.002279	1	0.005172	0.05858	1	1	APOE
Pubmed	9144207	Evolution of paired domains: isolation and sequencing of jellyfish and hydra Pax genes related to Pax-5 and Pax-6.	Pubmed	0.002279	1	0.005172	0.05858	1	1	PAX2
Pubmed	31636475	Hepatitis C virus clearance and less liver damage in patients with high cholesterol, low-density lipoprotein cholesterol and	Pubmed	0.002279	1	0.005172	0.05858	1	1	APOE
Pubmed	30481178	VDR polymorphism, gene expression and vitamin D levels in leprosy patients from North Indian population.	Pubmed	0.002279	1	0.005172	0.05858	1	1	VDR
Pubmed	26888940	Enhancing GABA Signaling during Middle Adulthood Prevents Age-Dependent GABAergic Interneuron Decline and Learning and Memory Deficits in ApoE4 Mice.	Pubmed	0.002279	1	0.005172	0.05858	1	1	APOE
Pubmed	24402088	Genotype-phenotype associations in WT1 glomerulopathy.	Pubmed	0.002279	1	0.005172	0.05858	1	1	WT1
Pubmed	17147489	PTH stimulates bone formation in mice deficient in Lrp5.	Pubmed	0.002279	1	0.005172	0.05858	1	1	LRP5
Pubmed	15270800	Serum amino acids in patients with mutations in the hepatocyte nuclear factor-1 alpha gene.	Pubmed	0.002279	1	0.005172	0.05858	1	1	HNF1A
Pubmed	20810324	Disease progression model for cognitive deterioration from Alzheimer's Disease Neuroimaging Initiative database.	Pubmed	0.002279	1	0.005172	0.05858	1	1	APOE
Pubmed	20332638	Pittsburgh compound-B and Alzheimer's disease biomarkers in CSF, plasma and urine: An exploratory study.	Pubmed	0.002279	1	0.005172	0.05858	1	1	APOE
Pubmed	26142535	Review: Apolipoprotein E (Apo E) gene polymorphism and coronary heart disease in Asian populations.	Pubmed	0.002279	1	0.005172	0.05858	1	1	APOE
Pubmed	25576921	PARP targeting counteracts gliomagenesis through induction of mitotic catastrophe and aggravation of deficiency in homologous recombination in PTEN-mutant glioma.	Pubmed	0.002279	1	0.005172	0.05858	1	1	PTEN
Pubmed	8170956	Targeted gene duplication and disruption for analyzing quantitative genetic traits in mice.	Pubmed	0.002279	1	0.005172	0.05858	1	1	AGT
Pubmed	23584566	Bone marrow WT1 levels at diagnosis, post-induction and post-intensification in adult de novo AML.	Pubmed	0.002279	1	0.005172	0.05858	1	1	WT1
Pubmed	34747787	Role of ACE Polymorphism in Acute Ischemic Stroke.	Pubmed	0.002279	1	0.005172	0.05858	1	1	ACE
Pubmed	27083284	Tubular proteinuria in patients with HNF1? mutations: HNF1? drives endocytosis in the proximal tubule.	Pubmed	0.002279	1	0.005172	0.05858	1	1	HNF1A
Pubmed	10407491	Accelerated atherosclerosis and premature calcified cartilaginous metaplasia in the aorta of diabetic male Apo E knockout mice can be prevented by chronic treatment with 17 beta-estradiol.	Pubmed	0.002279	1	0.005172	0.05858	1	1	APOE
Pubmed	15159498	Cholesterol and APOE genotype interact to influence Alzheimer disease progression.	Pubmed	0.002279	1	0.005172	0.05858	1	1	APOE
Pubmed	18041613	Apolipoprotein E phenotype in demented patients in Greek population.	Pubmed	0.002279	1	0.005172	0.05858	1	1	APOE
Pubmed	29658329	Identification of a novel mutation in FGFR1 gene in patients with Kallmann syndrome by high throughput sequencing.	Pubmed	0.002279	1	0.005172	0.05858	1	1	FGFR1
Pubmed	30385411	A FBN1 3'UTR mutation variant is associated with endoplasmic reticulum stress in aortic aneurysm in Marfan syndrome.	Pubmed	0.002279	1	0.005172	0.05858	1	1	FBN1
Pubmed	23082805	Hematopoietic colony formation from human growth factor-dependent TF1 cells and human cord blood myeloid progenitor cells depends on SHP2 phosphatase function.	Pubmed	0.002279	1	0.005172	0.05858	1	1	PTPN11
Pubmed	17389608	Role of angiotensinogen gene polymorphism on Helicobacter pylori infection-related gastric cancer risk in Japanese.	Pubmed	0.002279	1	0.005172	0.05858	1	1	AGT
Pubmed	31398269	Upregulated SHP-2 expression in the epileptogenic zone of temporal lobe epilepsy and various effects of SHP099 treatment on a pilocarpine model.	Pubmed	0.002279	1	0.005172	0.05858	1	1	PTPN11
Pubmed	12135986	A developmental conundrum: a stabilized form of beta-catenin lacking the transcriptional activation domain triggers features of hair cell fate in epidermal cells and epidermal cell fate in hair follicle cells.	Pubmed	0.002279	1	0.005172	0.05858	1	1	CTNNB1
Pubmed	28782645	Marfan syndrome; A connective tissue disease at the crossroads of mechanotransduction, TGF? signaling and cell stemness.	Pubmed	0.002279	1	0.005172	0.05858	1	1	FBN1
Pubmed	26321036	Telomere homeostasis in trophoblasts and in cord blood cells from pregnancies complicated with preeclampsia.	Pubmed	0.002279	1	0.005172	0.05858	1	1	TERC
Pubmed	33408119	Newly Identified Members of FGFR1 Splice Variants Engage in Cross-talk with AXL/AKT Axis in Salivary Adenoid Cystic Carcinoma.	Pubmed	0.002279	1	0.005172	0.05858	1	1	FGFR1
Pubmed	11022047	A novel bifunctional phospholipase c that is regulated by Galpha 12 and stimulates the Ras/mitogen-activated protein kinase pathway.	Pubmed	0.002279	1	0.005172	0.05858	1	1	PLCE1
Pubmed	23765687	Hyper-expression of PAX2 in human metastatic prostate tumors and its role as a cancer promoter in an in vitro invasion model.	Pubmed	0.002279	1	0.005172	0.05858	1	1	PAX2
Pubmed	19294883	Meta-analysis of the ACE gene polymorphism in cerebral infarction.	Pubmed	0.002279	1	0.005172	0.05858	1	1	ACE
Pubmed	26982073	The Angiotensin Converting Enzyme Insertion/Deletion Polymorphism Modifies Exercise-Induced Muscle Metabolism.	Pubmed	0.002279	1	0.005172	0.05858	1	1	ACE
Pubmed	21629041	Variants and haplotypes in angiotensinogen gene are associated with plasmatic angiotensinogen level in Mexican population.	Pubmed	0.002279	1	0.005172	0.05858	1	1	AGT
Pubmed	12879777	[Polymorphism of the sulfonylurea receptor gene in type 2 diabetes mellitus].	Pubmed	0.002279	1	0.005172	0.05858	1	1	ABCC8
Pubmed	9492317	The octapeptide angiotensin II adopts a well-defined structure in a phospholipid environment.	Pubmed	0.002279	1	0.005172	0.05858	1	1	AGT
Pubmed	25576905	VDR FokI polymorphism is associated with a reduced T-helper cell population under vitamin D stimulation in type 1 diabetes patients.	Pubmed	0.002279	1	0.005172	0.05858	1	1	VDR
Pubmed	18197377	Prognosis of mild cognitive impairment syndrome: data from a two-year clinical follow-up study.	Pubmed	0.002279	1	0.005172	0.05858	1	1	APOE
Pubmed	20547974	Brain insulin action regulates hypothalamic glucose sensing and the counterregulatory response to hypoglycemia.	Pubmed	0.002279	1	0.005172	0.05858	1	1	INSR
Pubmed	36171333	Probiotics suppress nonalcoholic steatohepatitis and carcinogenesis progression in hepatocyte-specific PTEN knockout mice.	Pubmed	0.002279	1	0.005172	0.05858	1	1	PTEN
Pubmed	28731042	Molecular alterations of coexisting thyroid papillary carcinoma and anaplastic carcinoma: identification of TERT mutation as an independent risk factor for transformation.	Pubmed	0.002279	1	0.005172	0.05858	1	1	TERT
Pubmed	8890729	In-frame exon 2 deletion in insulin receptor RNA in a family with extreme insulin resistance in association with defective insulin binding: a case report.	Pubmed	0.002279	1	0.005172	0.05858	1	1	INSR
Pubmed	14570844	Apolipoprotein E genotypes and outcome from out of hospital cardiac arrest.	Pubmed	0.002279	1	0.005172	0.05858	1	1	APOE
Pubmed	35531470	The Role of CTNNB1 in Endometrial Cancer.	Pubmed	0.002279	1	0.005172	0.05858	1	1	CTNNB1
Pubmed	29323282	MLL2 conveys transcription-independent H3K4 trimethylation in oocytes.	Pubmed	0.002279	1	0.005172	0.05858	1	1	KMT2D
Pubmed	2558109	Purification of human lung angiotensin-converting enzyme by high-performance liquid chromatography: properties and N-terminal amino acid sequence.	Pubmed	0.002279	1	0.005172	0.05858	1	1	ACE
Pubmed	20978098	Vitamin D deficiency and coronary artery calcification in subjects with type 1 diabetes.	Pubmed	0.002279	1	0.005172	0.05858	1	1	VDR
Pubmed	34639175	Identification of Rare	Pubmed	0.002279	1	0.005172	0.05858	1	1	LRP5
Pubmed	20079615	Angiotensin converting enzyme DD genotype not associated with increased risk of coronary artery disease in the Iranian population.	Pubmed	0.002279	1	0.005172	0.05858	1	1	ACE
Pubmed	35027447	Genome-wide screens identify specific drivers of mutant	Pubmed	0.002279	1	0.005172	0.05858	1	1	TERT
Pubmed	22438050	The fibroblast growth factor receptor 1 (FGFR1), a marker of response to chemoradiotherapy in breast cancer?	Pubmed	0.002279	1	0.005172	0.05858	1	1	FGFR1
Pubmed	22683751	Association of angiotensin-converting enzyme polymorphism with coronary artery disease in Iranian patients with unipolar depression.	Pubmed	0.002279	1	0.005172	0.05858	1	1	ACE
Pubmed	32708183	The Disordered Cellular Multi-Tasker WIP and Its Protein-Protein Interactions: A Structural View.	Pubmed	0.002279	1	0.005172	0.05858	1	1	WIPF1
Pubmed	11793484	Seven novel sequence variants in the human low density lipoprotein receptor related protein 5 (LRP5) gene.	Pubmed	0.002279	1	0.005172	0.05858	1	1	LRP5
Pubmed	20954076	Rapid and direct detection of apolipoprotein E genotypes using whole blood from humans.	Pubmed	0.002279	1	0.005172	0.05858	1	1	APOE
Pubmed	17556195	Polymorphism modulates symptomatic response to antiarrhythmic drug therapy in patients with lone atrial fibrillation.	Pubmed	0.002279	1	0.005172	0.05858	1	1	ACE
Pubmed	26813356	The Combination of DNA Ploidy Status and PTEN/6q15 Deletions Provides Strong and Independent Prognostic Information in Prostate Cancer.	Pubmed	0.002279	1	0.005172	0.05858	1	1	PTEN
Pubmed	15662129	Inhibition of gastric cancer angiogenesis by vector-based RNA interference for Raf-1.	Pubmed	0.002279	1	0.005172	0.05858	1	1	RAF1
Pubmed	15867282	Noncompetitive plasma biokinetics of deuterium-labeled natural and synthetic alpha-tocopherol in healthy men with an apoE4 genotype.	Pubmed	0.002279	1	0.005172	0.05858	1	1	APOE
Pubmed	19519170	PI(3,4,5)P3 potentiates phospholipase C-beta activity.	Pubmed	0.002279	1	0.005172	0.05858	1	1	PLCB1
Pubmed	24093153	Reactive oxygen species play a critical role in collagen-induced platelet activation via SHP-2 oxidation.	Pubmed	0.002279	1	0.005172	0.05858	1	1	PTPN11
Pubmed	19055754	Frequent PTEN genomic alterations and activated phosphatidylinositol 3-kinase pathway in basal-like breast cancer cells.	Pubmed	0.002279	1	0.005172	0.05858	1	1	PTEN
Pubmed	15123497	Apolipoprotein E epsilon4 count affects age at onset of Alzheimer disease, but not lifetime susceptibility: The Cache County Study.	Pubmed	0.002279	1	0.005172	0.05858	1	1	APOE
Pubmed	26538244	Gene-Environment Interplay in Physical, Psychological, and Cognitive Domains in Mid to Late Adulthood: Is APOE a Variability Gene?	Pubmed	0.002279	1	0.005172	0.05858	1	1	APOE
Pubmed	16254374	Novel type of hepatitis B virus mutation: replacement mutation involving a hepatocyte nuclear factor 1 binding site tandem repeat in chronic hepatitis B virus genotype E.	Pubmed	0.002279	1	0.005172	0.05858	1	1	HNF1A
Pubmed	35294527	Lack of Prognostic Value of CTNNB1 Mutation Profile in Desmoid-Type Fibromatosis.	Pubmed	0.002279	1	0.005172	0.05858	1	1	CTNNB1
Pubmed	27466505	PTEN Insufficiency Increases Breast Cancer Cell Metastasis In Vitro and In Vivo in a Xenograft Zebrafish Model.	Pubmed	0.002279	1	0.005172	0.05858	1	1	PTEN
Pubmed	27889775	Vitamin D Receptor TaqI Gene Polymorphism and Dental Caries in Czech Children.	Pubmed	0.002279	1	0.005172	0.05858	1	1	VDR
Pubmed	35964194	Associations Between Sub-Threshold Amyloid-? Deposition, Cortical Volume, and Cognitive Function Modulated by APOE ?4 Carrier Status in Cognitively Normal Older Adults.	Pubmed	0.002279	1	0.005172	0.05858	1	1	APOE
Pubmed	16570819	[Expression of perlecan in laryngeal carcinoma cell and its significance].	Pubmed	0.002279	1	0.005172	0.05858	1	1	HSPG2
Pubmed	26840980	Loss of Endothelial Barrier in Marfan Mice (mgR/mgR) Results in Severe Inflammation after Adenoviral Gene Therapy.	Pubmed	0.002279	1	0.005172	0.05858	1	1	FBN1
Pubmed	11034073	17q23 amplifications in breast cancer involve the PAT1, RAD51C, PS6K, and SIGma1B genes.	Pubmed	0.002279	1	0.005172	0.05858	1	1	RAD51C
Pubmed	23633925	Inhibition of SUR1 decreases the vascular permeability of cerebral metastases.	Pubmed	0.002279	1	0.005172	0.05858	1	1	ABCC8
Pubmed	31949313	A restricted spectrum of missense KMT2D variants cause a multiple malformations disorder distinct from Kabuki syndrome.	Pubmed	0.002279	1	0.005172	0.05858	1	1	KMT2D
Pubmed	26553870	Molecular Mechanism Responsible for Fibronectin-controlled Alterations in Matrix Stiffness in Advanced Chronic Liver Fibrogenesis.	Pubmed	0.002279	1	0.005172	0.05858	1	1	FN1
Pubmed	18210757	No association with risk for colorectal cancer of the insertion/deletion polymorphism which affects levels of angiotensin-converting enzyme.	Pubmed	0.002279	1	0.005172	0.05858	1	1	ACE
Pubmed	8131300	Insertion/deletion (I/D) polymorphism at the locus for angiotensin I-converting enzyme and parental history of myocardial infarction.	Pubmed	0.002279	1	0.005172	0.05858	1	1	ACE
Pubmed	20570304	Protein kinase C-zeta mediates apoptosis of mouse Kupffer cells via ERK-1/2: a novel mechanism.	Pubmed	0.002279	1	0.005172	0.05858	1	1	PRKCZ
Pubmed	9482924	Angiotensin-converting enzyme and male fertility.	Pubmed	0.002279	1	0.005172	0.05858	1	1	ACE
Pubmed	24465664	The GG genotype of telomerase reverse transcriptase at genetic locus rs2736100 is associated with human atherosclerosis risk in the Han Chinese population.	Pubmed	0.002279	1	0.005172	0.05858	1	1	TERT
Pubmed	26286251	Co-occurrence of hypertrophic cardiomyopathy and myeloproliferative disorder in a neonate with Noonan syndrome carrying Thr73Ile mutation in PTPN11.	Pubmed	0.002279	1	0.005172	0.05858	1	1	PTPN11
Pubmed	21067268	The role of p27(Kip1) phosphorylation at serine 10 in the migration of malignant glioma cells in vitro.	Pubmed	0.002279	1	0.005172	0.05858	1	1	CDKN1B
Pubmed	19304661	The carboxyl-terminal domain of atypical protein kinase Czeta binds to ceramide and regulates junction formation in epithelial cells.	Pubmed	0.002279	1	0.005172	0.05858	1	1	PRKCZ
Pubmed	28385916	Mild aerobic exercise blocks elastin fiber fragmentation and aortic dilatation in a mouse model of Marfan syndrome associated aortic aneurysm.	Pubmed	0.002279	1	0.005172	0.05858	1	1	FBN1
Pubmed	25031297	The D allele of angiotensin-converting enzyme gene is associated with greater hemodynamic response to resistance exercises.	Pubmed	0.002279	1	0.005172	0.05858	1	1	ACE
Pubmed	23212404	Vitamin D receptor Bsm1 polymorphism, calcium metabolism and bone mineral density in patients with multiple sclerosis: a pilot study.	Pubmed	0.002279	1	0.005172	0.05858	1	1	VDR
Pubmed	15650186	Herpes simplex virus type 1 infection via the bloodstream with apolipoprotein E dependence in the gonads is influenced by gender.	Pubmed	0.002279	1	0.005172	0.05858	1	1	APOE
Pubmed	31805661	Assessment of Bones Deficient in Fibrillin-1 Microfibrils Reveals Pronounced Sex Differences.	Pubmed	0.002279	1	0.005172	0.05858	1	1	FBN1
Pubmed	28299548	Association study of HNF1A in women with polycystic ovary syndrome.	Pubmed	0.002279	1	0.005172	0.05858	1	1	HNF1A
Pubmed	33895963	Selenium Deficiency Leads to Changes in Renal Fibrosis Marker Proteins and Wnt/?-Catenin Signaling Pathway Components.	Pubmed	0.002279	1	0.005172	0.05858	1	1	CTNNB1
Pubmed	28757617	Nilotinib-induced vasculopathy: identification of vascular endothelial cells as a primary target site.	Pubmed	0.002279	1	0.005172	0.05858	1	1	APOE
Pubmed	20210255	Beta-catenin mutations are not observed in chronic myeloid leukemia.	Pubmed	0.002279	1	0.005172	0.05858	1	1	CTNNB1
Pubmed	19196432	Effects of HNE-modification induced by Abeta on neprilysin expression and activity in SH-SY5Y cells.	Pubmed	0.002279	1	0.005172	0.05858	1	1	MME
Pubmed	29803541	Sex, amyloid, and APOE ?4 and risk of cognitive decline in preclinical Alzheimer's disease: Findings from three well-characterized cohorts.	Pubmed	0.002279	1	0.005172	0.05858	1	1	APOE
Pubmed	15267201	[Association of single nucleotide polymorphism of vitamin D receptor gene start codon and the susceptibility to prostate cancer in the Han nationality in Hubei area].	Pubmed	0.002279	1	0.005172	0.05858	1	1	VDR
Pubmed	18570891	The vitamin D receptor Fok1 polymorphism and bone mineral density in Chinese children.	Pubmed	0.002279	1	0.005172	0.05858	1	1	VDR
Pubmed	15845913	Calcification of advanced atherosclerotic lesions in the innominate arteries of ApoE-deficient mice: potential role of chondrocyte-like cells.	Pubmed	0.002279	1	0.005172	0.05858	1	1	APOE
Pubmed	33986306	Distinct roles of tumor associated mutations in collective cell migration.	Pubmed	0.002279	1	0.005172	0.05858	1	1	PTEN
Pubmed	28190172	Clinical impact of angiotensin I converting enzyme polymorphisms in subjects with resistant hypertension.	Pubmed	0.002279	1	0.005172	0.05858	1	1	ACE
Pubmed	18258743	WIP is essential for lytic granule polarization and NK cell cytotoxicity.	Pubmed	0.002279	1	0.005172	0.05858	1	1	WIPF1
Pubmed	12468434	Role of the WT1 tumor suppressor in murine hematopoiesis.	Pubmed	0.002279	1	0.005172	0.05858	1	1	WT1
Pubmed	31685437	MSCs exosomal miR-1470 promotes the differentiation of CD4	Pubmed	0.002279	1	0.005172	0.05858	1	1	CDKN1B
Pubmed	27264499	Association analyses of depression and genes in the hypothalamus-pituitary-adrenal axis.	Pubmed	0.002279	1	0.005172	0.05858	1	1	ACE
Pubmed	27802227	Effects of Alzheimer's Disease-Associated Risk Loci on Amyloid-? Accumulation in the Brain of Idiopathic Normal Pressure Hydrocephalus Patients.	Pubmed	0.002279	1	0.005172	0.05858	1	1	APOE
Pubmed	34145036	CDK6 Is a Therapeutic Target in Myelofibrosis.	Pubmed	0.002279	1	0.005172	0.05858	1	1	CDK6
Pubmed	11866895	[Loss and inactivation of PTEN/MMAC1/TEP1 gene in lung cancer].	Pubmed	0.002279	1	0.005172	0.05858	1	1	PTEN
Pubmed	22883220	ApoE isoform-dependent deficits in extinction of contextual fear conditioning.	Pubmed	0.002279	1	0.005172	0.05858	1	1	APOE
Pubmed	17003740	The ACE-DD genotype is associated with endothelial dysfunction in postmenopausal women.	Pubmed	0.002279	1	0.005172	0.05858	1	1	ACE
Pubmed	20655774	Is there an association between angiotensin converting enzyme (ACE) genotypes and abdominal aortic aneurysm?	Pubmed	0.002279	1	0.005172	0.05858	1	1	ACE
Pubmed	26360644	Changes in nuclear receptor corepressor RIP140 do not influence mitochondrial content in the cortex.	Pubmed	0.002279	1	0.005172	0.05858	1	1	NRIP1
Pubmed	4019516	Primary structure of human plasma fibronectin. Characterization of a 31,000-dalton fragment from the COOH-terminal region containing a free sulfhydryl group and a fibrin-binding site.	Pubmed	0.002279	1	0.005172	0.05858	1	1	FN1
Pubmed	20006704	Lead and cognitive function in VDR genotypes in the third National Health and Nutrition Examination Survey.	Pubmed	0.002279	1	0.005172	0.05858	1	1	VDR
Pubmed	36232726	Mucopolysaccharidosis-Plus Syndrome: Report on a Polish Patient with a Novel	Pubmed	0.002279	1	0.005172	0.05858	1	1	VPS33B
Pubmed	20966039	Natural history of pulmonary fibrosis in two subjects with the same telomerase mutation.	Pubmed	0.002279	1	0.005172	0.05858	1	1	TERT
Pubmed	22524474	High levels of RNA-editing site conservation amongst 15 laboratory mouse strains.	Pubmed	0.002279	1	0.005172	0.05858	1	1	CACNA1D
Pubmed	26839958	Conditional Deletion of Fgfr1 in the Proximal and Distal Tubule Identifies Distinct Roles in Phosphate and Calcium Transport.	Pubmed	0.002279	1	0.005172	0.05858	1	1	FGFR1
Pubmed	21921580	Genetic variation in candidate genes like the HMGA2 gene in the extremely tall.	Pubmed	0.002279	1	0.005172	0.05858	1	1	HMGA2
Pubmed	22512499	Pulmonary fibrosis, bone marrow failure, and telomerase mutation.	Pubmed	0.002279	1	0.005172	0.05858	1	1	TERT
Pubmed	29729199	Vacuolar Protein Sorting 33B Is a Tumor Suppressor in Hepatocarcinogenesis.	Pubmed	0.002279	1	0.005172	0.05858	1	1	VPS33B
Pubmed	8096518	Substitution of glutamic acid for alanine 1135 in the putative "catalytic loop" of the tyrosine kinase domain of the human insulin receptor. A mutation that impairs proteolytic processing into subunits and inhibits receptor tyrosine kinase activity.	Pubmed	0.002279	1	0.005172	0.05858	1	1	INSR
Pubmed	22321934	[Effects of receptor interacting protein 140 on the biological activity of glia cells].	Pubmed	0.002279	1	0.005172	0.05858	1	1	NRIP1
Pubmed	21389086	Vitamin D-associated polymorphisms are related to insulin resistance and vitamin D deficiency in polycystic ovary syndrome.	Pubmed	0.002279	1	0.005172	0.05858	1	1	VDR
Pubmed	20006740	Mitochondrial DNA haplogroup 'R' is associated with Noonan syndrome of south India.	Pubmed	0.002279	1	0.005172	0.05858	1	1	PTPN11
Pubmed	18628677	Angiotensinogen M235T polymorphism and symptoms of depression in a population-based study and a family-based study.	Pubmed	0.002279	1	0.005172	0.05858	1	1	AGT
Pubmed	21390050	UVA induces lesions resembling seborrheic keratoses in mice with keratinocyte-specific PTEN downregulation.	Pubmed	0.002279	1	0.005172	0.05858	1	1	PTEN
Pubmed	18628697	FokI variant of vitamin D receptor gene and factors related to atherosclerosis associated with ossification of the posterior longitudinal ligament of the spine: a multi-hospital case-control study.	Pubmed	0.002279	1	0.005172	0.05858	1	1	VDR
Pubmed	10855797	Absence of PTEN/MMAC1 pseudogene in mice.	Pubmed	0.002279	1	0.005172	0.05858	1	1	PTEN
Pubmed	8863159	Characterisation of four novel fibrillin-1 (FBN1) mutations in Marfan syndrome.	Pubmed	0.002279	1	0.005172	0.05858	1	1	FBN1
Pubmed	24308936	Mechanical dyssynchrony precedes QRS widening in ATP-sensitive K? channel-deficient dilated cardiomyopathy.	Pubmed	0.002279	1	0.005172	0.05858	1	1	KCNJ11
Pubmed	24921113	APOE p.Leu167del-Related Lipid Disorders	Pubmed	0.002279	1	0.005172	0.05858	1	1	APOE
Pubmed	10889927	Homozygous deletion of the PTEN tumor-suppressor gene is not a feature in oral squamous cell carcinoma.	Pubmed	0.002279	1	0.005172	0.05858	1	1	PTEN
Pubmed	31254513	A longitudinal study of retinopathy in the PEX1-Gly844Asp mouse model for mild Zellweger Spectrum Disorder.	Pubmed	0.002279	1	0.005172	0.05858	1	1	PEX1
Pubmed	15904707	Impaired motor coordination in mice lacking the EDA exon of the fibronectin gene.	Pubmed	0.002279	1	0.005172	0.05858	1	1	FN1
Pubmed	20092642	Mutation or loss of Wilms' tumor gene 1 (WT1) are not major reasons for immune escape in patients with AML receiving WT1 peptide vaccination.	Pubmed	0.002279	1	0.005172	0.05858	1	1	WT1
Pubmed	21908588	?-Catenin signaling is required for TGF-?1-induced extracellular matrix production by airway smooth muscle cells.	Pubmed	0.002279	1	0.005172	0.05858	1	1	CTNNB1
Pubmed	25919282	SHP2-Deficiency in Chondrocytes Deforms Orofacial Cartilage and Ciliogenesis in Mice.	Pubmed	0.002279	1	0.005172	0.05858	1	1	PTPN11
Pubmed	19884614	Vascular factors and markers of inflammation in offspring with a parental history of late-onset Alzheimer disease.	Pubmed	0.002279	1	0.005172	0.05858	1	1	APOE
Pubmed	27841865	The lack of Raf-1 kinase feedback regulation enhances antiapoptosis in cancer cells.	Pubmed	0.002279	1	0.005172	0.05858	1	1	RAF1
Pubmed	21617088	Active vitamin D and acute respiratory infections in dialysis patients.	Pubmed	0.002279	1	0.005172	0.05858	1	1	VDR
Pubmed	15338012	Genetic factors in hypertension. Angiotensin-converting enzyme polymorphism.	Pubmed	0.002279	1	0.005172	0.05858	1	1	ACE
Pubmed	16340785	Clinical and genetic risk factors for posttransplant diabetes mellitus in adult renal transplant recipients treated with tacrolimus.	Pubmed	0.002279	1	0.005172	0.05858	1	1	VDR
Pubmed	22333924	372 kb microdeletion in 18q12.3 causing SETBP1 haploinsufficiency associated with mild mental retardation and expressive speech impairment.	Pubmed	0.002279	1	0.005172	0.05858	1	1	SETBP1
Pubmed	17172473	Sequential WT1 and CTNNB1 mutations and alterations of beta-catenin localisation in intralobar nephrogenic rests and associated Wilms tumours: two case studies.	Pubmed	0.002279	1	0.005172	0.05858	1	1	CTNNB1
Pubmed	30640974	Germline Mutations in CTNNB1 Associated With Syndromic FEVR or Norrie Disease.	Pubmed	0.002279	1	0.005172	0.05858	1	1	CTNNB1
Pubmed	21284913	Interaction effects of subjective memory impairment and ApoE4 genotype on episodic memory and hippocampal volume.	Pubmed	0.002279	1	0.005172	0.05858	1	1	APOE
Pubmed	26406419	RAD51C mutation screening in high-risk patients from Serbian hereditary breast/ovarian cancer families.	Pubmed	0.002279	1	0.005172	0.05858	1	1	RAD51C
Pubmed	21703416	?-catenin dosage is a critical determinant of tracheal basal cell fate determination.	Pubmed	0.002279	1	0.005172	0.05858	1	1	CTNNB1
Pubmed	25128602	NR2B overexpression leads to the enhancement of specific protein phosphorylation in the brain.	Pubmed	0.002279	1	0.005172	0.05858	1	1	GRIN2B
Pubmed	17015702	The cyclin-dependent kinase inhibitor p27kip1 is required for transplantation tolerance induced by costimulatory blockade.	Pubmed	0.002279	1	0.005172	0.05858	1	1	CDKN1B
Pubmed	26406403	Clinicopathological significance and prognostic value of Wilms' tumor gene expression in colorectal cancer.	Pubmed	0.002279	1	0.005172	0.05858	1	1	WT1
Pubmed	15784509	PTEN promoter methylation and protein expression in normal early placentas and hydatidiform moles.	Pubmed	0.002279	1	0.005172	0.05858	1	1	PTEN
Pubmed	26020126	Fibroblast Growth Factor Receptor 1 and Related Ligands in Small-Cell Lung Cancer.	Pubmed	0.002279	1	0.005172	0.05858	1	1	FGFR1
Pubmed	7538143	Two mutations in the insulin receptor gene of a patient with leprechaunism: application to prenatal diagnosis.	Pubmed	0.002279	1	0.005172	0.05858	1	1	INSR
Pubmed	19499989	Vitamin D receptor polymorphisms in differentiated thyroid carcinoma.	Pubmed	0.002279	1	0.005172	0.05858	1	1	VDR
Pubmed	19473356	Apolipoprotein E polymorphism interacts with cigarette smoking in progression of multiple sclerosis.	Pubmed	0.002279	1	0.005172	0.05858	1	1	APOE
Pubmed	35915180	Peripheral apoE4 enhances Alzheimer's pathology and impairs cognition by compromising cerebrovascular function.	Pubmed	0.002279	1	0.005172	0.05858	1	1	APOE
Pubmed	25224407	Vitamin D receptor gene polymorphisms (TaqI and ApaI) in relation to 25-hydroxyvitamin D levels and coronary artery disease incidence.	Pubmed	0.002279	1	0.005172	0.05858	1	1	VDR
Pubmed	22536420	Angiotensin II facilitates breast cancer cell migration and metastasis.	Pubmed	0.002279	1	0.005172	0.05858	1	1	AGT
Pubmed	28106883	PTEN deficiency permits the formation of pancreatic cancer in the absence of autophagy.	Pubmed	0.002279	1	0.005172	0.05858	1	1	PTEN
Pubmed	20885959	A common variant in the telomerase RNA component is associated with short telomere length.	Pubmed	0.002279	1	0.005172	0.05858	1	1	TERC
Pubmed	29720732	FGFR1 fusion kinase regulation of MYC expression drives development of stem cell leukemia/lymphoma syndrome.	Pubmed	0.002279	1	0.005172	0.05858	1	1	FGFR1
Pubmed	16266401	The significant increase in cardiovascular disease risk in APOEepsilon4 carriers is evident only in men who smoke: potential relationship between reduced antioxidant status and ApoE4.	Pubmed	0.002279	1	0.005172	0.05858	1	1	APOE
Pubmed	30686249	The Association of Vitamin D Receptor Gene Polymorphism with Lung Cancer Risk: An Update Meta-analysis.	Pubmed	0.002279	1	0.005172	0.05858	1	1	VDR
Pubmed	34782052	Relationship between	Pubmed	0.002279	1	0.005172	0.05858	1	1	TERT
Pubmed	25899979	Resolution of refractory hypotension and anuria in a premature newborn with loss-of-function of ACE.	Pubmed	0.002279	1	0.005172	0.05858	1	1	ACE
Pubmed	11494308	Is epsilon4 allele of apolipoprotein E associated with more severe end-organ damage in essential hypertension?	Pubmed	0.002279	1	0.005172	0.05858	1	1	APOE
Pubmed	12037619	Association between two types of vitamin d receptor gene polymorphism and bone status in premenopausal Japanese women.	Pubmed	0.002279	1	0.005172	0.05858	1	1	VDR
Pubmed	22404713	t(12;13)(q14;q31) leading to HMGA2 upregulation in acute myeloid leukaemia.	Pubmed	0.002279	1	0.005172	0.05858	1	1	HMGA2
Pubmed	22487062	Mutations in LRP5 cause primary osteoporosis without features of OI by reducing Wnt signaling activity.	Pubmed	0.002279	1	0.005172	0.05858	1	1	LRP5
Pubmed	36217192	Eicosanoid lipidome activation in post-mortem brain tissues of individuals with APOE4 and Alzheimer's dementia.	Pubmed	0.002279	1	0.005172	0.05858	1	1	APOE
Pubmed	32662384	Interaction between Alcohol Consumption and Apolipoprotein E (ApoE) Genotype with Cognition in Middle-Aged Men.	Pubmed	0.002279	1	0.005172	0.05858	1	1	APOE
Pubmed	11518809	Novel N-terminal variant of human VDR.	Pubmed	0.002279	1	0.005172	0.05858	1	1	VDR
Pubmed	21343612	Prdm16 is a physiologic regulator of hematopoietic stem cells.	Pubmed	0.002279	1	0.005172	0.05858	1	1	PRDM16
Pubmed	17316607	Identification of two novel frameshift mutations in the KCNJ11 gene in two Italian patients affected by Congenital Hyperinsulinism of Infancy.	Pubmed	0.002279	1	0.005172	0.05858	1	1	KCNJ11
Pubmed	19114693	Phosphoinositide-phospholipase C beta1 mono-allelic deletion is associated with myelodysplastic syndromes evolution into acute myeloid leukemia.	Pubmed	0.002279	1	0.005172	0.05858	1	1	PLCB1
Pubmed	16614010	Influence of APOE polymorphism on cognitive and behavioural outcome in moderate and severe traumatic brain injury.	Pubmed	0.002279	1	0.005172	0.05858	1	1	APOE
Pubmed	26009879	Concurrent deletion of 16q23 and PTEN is an independent prognostic feature in prostate cancer.	Pubmed	0.002279	1	0.005172	0.05858	1	1	PTEN
Pubmed	22858200	Angiotensinogen gene polymorphisms and food-intake behavior in young, normal female subjects in Japan.	Pubmed	0.002279	1	0.005172	0.05858	1	1	AGT
Pubmed	24465596	Hovenia dulcis Thunb extract and its ingredient methyl vanillate activate Wnt/?-catenin pathway and increase bone mass in growing or ovariectomized mice.	Pubmed	0.002279	1	0.005172	0.05858	1	1	CTNNB1
Pubmed	24394913	The role of vitamin D levels and vitamin D receptor polymorphism on Parkinson's disease in the Faroe Islands.	Pubmed	0.002279	1	0.005172	0.05858	1	1	VDR
Pubmed	33469106	Changes in retinal microvasculature and retinal layer thickness in association with apolipoprotein E genotype in Alzheimer's disease.	Pubmed	0.002279	1	0.005172	0.05858	1	1	APOE
Pubmed	16883792	[Expression of tumor suppressor gene PTEN in laryngeal carcinoma and its clinical significance].	Pubmed	0.002279	1	0.005172	0.05858	1	1	PTEN
Pubmed	18219091	Association and linkage disequilibrium analyses of APOE polymorphisms in atherosclerosis.	Pubmed	0.002279	1	0.005172	0.05858	1	1	APOE
Pubmed	19884594	Lipid profile in Portuguese obese children and adolescents: interaction of apolipoprotein E polymorphism with adiponectin levels.	Pubmed	0.002279	1	0.005172	0.05858	1	1	APOE
Pubmed	9360557	A novel nonsense mutation in the first zinc finger of the vitamin D receptor causing hereditary 1,25-dihydroxyvitamin D3-resistant rickets.	Pubmed	0.002279	1	0.005172	0.05858	1	1	VDR
Pubmed	19126662	Angiotensin-converting enzyme gene polymorphism in arrhythmogenic right ventricular dysplasia: is DD genotype helpful in predicting syncope risk?	Pubmed	0.002279	1	0.005172	0.05858	1	1	ACE
Pubmed	19126661	Association of insertion/deletion polymorphism of angiotensin-converting enzyme gene with essential hypertension and type 2 diabetes mellitus in Malaysian subjects.	Pubmed	0.002279	1	0.005172	0.05858	1	1	ACE
Pubmed	18653739	Vitamin D receptor gene polymorphism is associated with reduced disability in multiple sclerosis.	Pubmed	0.002279	1	0.005172	0.05858	1	1	VDR
Pubmed	30289618	HMGA2 as a functional antagonist of PARP1 inhibitors in tumor cells.	Pubmed	0.002279	1	0.005172	0.05858	1	1	HMGA2
Pubmed	34757086	Analysis of differential gene expression and transcript usage in hippocampus of Apoe null mutant mice: Implications for Alzheimer's disease.	Pubmed	0.002279	1	0.005172	0.05858	1	1	APOE
Pubmed	18293058	The evaluation of hTERT mRNA expression in acute leukemia children and 2 years follow-up of 40 cases.	Pubmed	0.002279	1	0.005172	0.05858	1	1	TERT
Pubmed	26668184	TERT Promoter Mutations and Risk of Recurrence in Meningioma.	Pubmed	0.002279	1	0.005172	0.05858	1	1	TERT
Pubmed	15292204	BBK32, a fibronectin binding MSCRAMM from Borrelia burgdorferi, contains a disordered region that undergoes a conformational change on ligand binding.	Pubmed	0.002279	1	0.005172	0.05858	1	1	FN1
Pubmed	27371732	Phospholipase C-? signaling mediates endothelial cell inflammation and barrier disruption in acute lung injury.	Pubmed	0.002279	1	0.005172	0.05858	1	1	PLCE1
Pubmed	25368238	Human telomerase reverse transcriptase is a promising target for cancer inhibition in squamous cell carcinomas.	Pubmed	0.002279	1	0.005172	0.05858	1	1	TERT
Pubmed	16905645	Meta-analysis of vitamin D receptor polymorphisms and type 1 diabetes: a HuGE review of genetic association studies.	Pubmed	0.002279	1	0.005172	0.05858	1	1	VDR
Pubmed	24394909	Co-localization of L-type voltage dependent calcium channel alpha 1D subunit (Ca(v)1.3) and calbindin (CB) in the mouse central nervous system.	Pubmed	0.002279	1	0.005172	0.05858	1	1	CACNA1D
Pubmed	19666463	Apolipoprotein E4 domain interaction induces endoplasmic reticulum stress and impairs astrocyte function.	Pubmed	0.002279	1	0.005172	0.05858	1	1	APOE
Pubmed	12023012	Implication of natural killer T cells in atherosclerosis development during a LPS-induced chronic inflammation.	Pubmed	0.002279	1	0.005172	0.05858	1	1	APOE
Pubmed	11156385	Genetic heterogeneity in familial juvenile polyposis.	Pubmed	0.002279	1	0.005172	0.05858	1	1	PTEN
Pubmed	23922990	Telomerase contributes to fludarabine resistance in primary human leukemic lymphocytes.	Pubmed	0.002279	1	0.005172	0.05858	1	1	TERT
Pubmed	21536946	Diazoxide-unresponsive congenital hyperinsulinism in children with dominant mutations of the ?-cell sulfonylurea receptor SUR1.	Pubmed	0.002279	1	0.005172	0.05858	1	1	ABCC8
Pubmed	27009284	The association of angiotensin-converting enzyme gene insertion/deletion polymorphisms with adaptation to high altitude: A meta-analysis.	Pubmed	0.002279	1	0.005172	0.05858	1	1	ACE
Pubmed	23430611	Identification of a functional apolipoprotein E promoter polymorphism regulating plasma apolipoprotein E concentration.	Pubmed	0.002279	1	0.005172	0.05858	1	1	APOE
Pubmed	8241771	Evolution and role of Pax genes.	Pubmed	0.002279	1	0.005172	0.05858	1	1	PAX2
Pubmed	15314103	Neointimal formation in two apolipoprotein E-deficient mouse strains with different atherosclerosis susceptibility.	Pubmed	0.002279	1	0.005172	0.05858	1	1	APOE
Pubmed	8718494	The genetics of the NOD mouse.	Pubmed	0.002279	1	0.005172	0.05858	1	1	HMGA2
Pubmed	18834871	Sex steroids enhance insulin receptors and glucose oxidation in Chang liver cells.	Pubmed	0.002279	1	0.005172	0.05858	1	1	INSR
Pubmed	22920700	Association analysis of clinical aspects and vitamin D receptor gene polymorphism with external apical root resorption in orthodontic patients.	Pubmed	0.002279	1	0.005172	0.05858	1	1	VDR
Pubmed	29705186	Fibronectin EDA forms the chronic fibrotic scar after contusive spinal cord injury.	Pubmed	0.002279	1	0.005172	0.05858	1	1	FN1
Pubmed	16641675	Thalamic calcification in vitamin D receptor knockout mice.	Pubmed	0.002279	1	0.005172	0.05858	1	1	VDR
Pubmed	27009276	Role of calcineurin (CN) in kidney glomerular podocyte: CN inhibitor ameliorated proteinuria by inhibiting the redistribution of CN at the slit diaphragm.	Pubmed	0.002279	1	0.005172	0.05858	1	1	PPP3CA
Pubmed	12037666	Stabilization of beta-catenin induces lesions reminiscent of prostatic intraepithelial neoplasia, but terminal squamous transdifferentiation of other secretory epithelia.	Pubmed	0.002279	1	0.005172	0.05858	1	1	CTNNB1
Pubmed	12037663	Direct activation of telomerase by EGF through Ets-mediated transactivation of TERT via MAP kinase signaling pathway.	Pubmed	0.002279	1	0.005172	0.05858	1	1	TERT
Pubmed	24609903	The association between VDR polymorphisms and renal cell carcinoma susceptibility: a meta-analysis.	Pubmed	0.002279	1	0.005172	0.05858	1	1	VDR
Pubmed	7961923	Identification of two active site residues in human angiotensin I-converting enzyme.	Pubmed	0.002279	1	0.005172	0.05858	1	1	ACE
Pubmed	19100063	[The relationship between the effect of amlodipine on carotid intimal-medial thickness and angiotensin converting enzyme genotypes in elderly hypertensive patients].	Pubmed	0.002279	1	0.005172	0.05858	1	1	ACE
Pubmed	33939248	Bioenergetic and inflammatory systemic phenotypes in Alzheimer's disease APOE ?4-carriers.	Pubmed	0.002279	1	0.005172	0.05858	1	1	APOE
Pubmed	30998765	Structural and molecular basis of angiotensin-converting enzyme by computational modeling: Insights into the mechanisms of different inhibitors.	Pubmed	0.002279	1	0.005172	0.05858	1	1	ACE
Pubmed	32108039	Stratification Using hTERT and Stem Cell Markers Confers a Good Prognosis in Invasive Breast Cancer.	Pubmed	0.002279	1	0.005172	0.05858	1	1	TERT
Pubmed	25598343	Effect of knocking down the insulin receptor on mouse rod responses.	Pubmed	0.002279	1	0.005172	0.05858	1	1	INSR
Pubmed	21284985	Brain insulin controls adipose tissue lipolysis and lipogenesis.	Pubmed	0.002279	1	0.005172	0.05858	1	1	INSR
Pubmed	28650953	De Novo Paternal FBN1 Mutation Detected in Embryos Before Implantation.	Pubmed	0.002279	1	0.005172	0.05858	1	1	FBN1
Pubmed	29937869	Angiotensin-converting enzyme insertion/deletion polymorphism and susceptibility to Kawasaki disease: a meta-analysis.	Pubmed	0.002279	1	0.005172	0.05858	1	1	ACE
Pubmed	24969024	Duodenal gastric heterotopia, sporadic or fundic gland polyp-associated, frequently carries ?-catenin mutation.	Pubmed	0.002279	1	0.005172	0.05858	1	1	CTNNB1
Pubmed	17509769	Effects of sex and APOE epsilon4 on object recognition and spatial navigation in the elderly.	Pubmed	0.002279	1	0.005172	0.05858	1	1	APOE
Pubmed	18413362	A tandem repeat of human telomerase reverse transcriptase (hTERT) and risk of breast cancer development and metastasis in Chinese women.	Pubmed	0.002279	1	0.005172	0.05858	1	1	TERT
Pubmed	11313676	Loss of renal function following bone marrow transplantation: an analysis of angiotensin converting enzyme D/I polymorphism and other clinical risk factors.	Pubmed	0.002279	1	0.005172	0.05858	1	1	ACE
Pubmed	16930618	Diabetes mellitus due to misfolding of a beta-cell transcription factor: stereospecific frustration of a Schellman motif in HNF-1alpha.	Pubmed	0.002279	1	0.005172	0.05858	1	1	HNF1A
Pubmed	33158812	Loss of ARID1A Promotes Epithelial-Mesenchymal Transition and Sensitizes Pancreatic Tumors to Proteotoxic Stress.	Pubmed	0.002279	1	0.005172	0.05858	1	1	ARID1A
Pubmed	22017489	Angiotensin converting enzyme (ACE) insertion/deletion (I/D) polymorphism and circulating ACE levels are not associated with outcome in critically ill septic patients.	Pubmed	0.002279	1	0.005172	0.05858	1	1	ACE
Pubmed	34769014	Isoform-Specific Effects of Apolipoprotein E on Hydrogen Peroxide-Induced Apoptosis in Human Induced Pluripotent Stem Cell (iPSC)-Derived Cortical Neurons.	Pubmed	0.002279	1	0.005172	0.05858	1	1	APOE
Pubmed	23702088	Common intronic D variant of ACE gene is associated with endothelial dysfunction in COPD.	Pubmed	0.002279	1	0.005172	0.05858	1	1	ACE
Pubmed	27130033	Influence of the APOE genotype on hepatic stress response: Studies in APOE targeted replacement mice and human liver cells.	Pubmed	0.002279	1	0.005172	0.05858	1	1	APOE
Pubmed	10662539	Analysis of association at single nucleotide polymorphisms in the APOE region.	Pubmed	0.002279	1	0.005172	0.05858	1	1	APOE
Pubmed	16134592	[Angiotensin converting enzyme gene polymorphism and type 2 diabetic retinopathy].	Pubmed	0.002279	1	0.005172	0.05858	1	1	ACE
Pubmed	32928967	Association between	Pubmed	0.002279	1	0.005172	0.05858	1	1	APOE
Pubmed	20689078	Pioglitazone suppresses inflammation in vivo in murine carotid atherosclerosis: novel detection by dual-target fluorescence molecular imaging.	Pubmed	0.002279	1	0.005172	0.05858	1	1	APOE
Pubmed	20690028	Comparative immunolocalisation of perlecan with collagen II and aggrecan in human foetal, newborn and adult ovine joint tissues demonstrates perlecan as an early developmental chondrogenic marker.	Pubmed	0.002279	1	0.005172	0.05858	1	1	HSPG2
Pubmed	12637699	Apolipoprotein E gene polymorphisms are associated with carotid plaque formation but not with intima-media wall thickening: results from the Perth Carotid Ultrasound Disease Assessment Study (CUDAS).	Pubmed	0.002279	1	0.005172	0.05858	1	1	APOE
Pubmed	12145290	Angiotensinogen gene polymorphism at -217 affects basal promoter activity and is associated with hypertension in African-Americans.	Pubmed	0.002279	1	0.005172	0.05858	1	1	AGT
Pubmed	24644280	Molecular basis for increased risk for late-onset Alzheimer disease due to the naturally occurring L28P mutation in apolipoprotein E4.	Pubmed	0.002279	1	0.005172	0.05858	1	1	APOE
Pubmed	18506225	Association analysis of vitamin D receptor gene polymorphisms with bone mineral density in young women with Graves' disease.	Pubmed	0.002279	1	0.005172	0.05858	1	1	VDR
Pubmed	15627759	Medial temporal lobe atrophy and APOE genotype do not predict cognitive improvement upon treatment with rivastigmine in Alzheimer's disease patients.	Pubmed	0.002279	1	0.005172	0.05858	1	1	APOE
Pubmed	22907755	Alternatively spliced telomerase reverse transcriptase variants lacking telomerase activity stimulate cell proliferation.	Pubmed	0.002279	1	0.005172	0.05858	1	1	TERT
Pubmed	25623662	APOE?2 is associated with milder clinical and pathological Alzheimer disease.	Pubmed	0.002279	1	0.005172	0.05858	1	1	APOE
Pubmed	15627763	Association analysis of apolipoprotein E genotype and risk of depressive symptoms in Alzheimer's disease.	Pubmed	0.002279	1	0.005172	0.05858	1	1	APOE
Pubmed	35101965	PTEN Regulates Dendritic Arborization by Decreasing Microtubule Polymerization Rate.	Pubmed	0.002279	1	0.005172	0.05858	1	1	PTEN
Pubmed	32867408	Correlation analysis between vitamin D receptor gene polymorphism (BsmI) and hallux valgus.	Pubmed	0.002279	1	0.005172	0.05858	1	1	VDR
Pubmed	28539442	Extracellular Interactions between Hepatitis C Virus and Secreted Apolipoprotein E.	Pubmed	0.002279	1	0.005172	0.05858	1	1	APOE
Pubmed	32902355	High	Pubmed	0.002279	1	0.005172	0.05858	1	1	PRDM16
Pubmed	20692662	Quantitative CT imaging of the spatio-temporal distribution patterns of vasa vasorum in aortas of apoE-/-/LDL-/- double knockout mice.	Pubmed	0.002279	1	0.005172	0.05858	1	1	APOE
Pubmed	16942611	Wnt expression is not correlated with beta-catenin dysregulation in Dupuytren's Disease.	Pubmed	0.002279	1	0.005172	0.05858	1	1	CTNNB1
Pubmed	27097839	The effects of apolipoprotein ? 4 on aging brain in cognitively normal Chinese elderly: a surface-based morphometry study.	Pubmed	0.002279	1	0.005172	0.05858	1	1	APOE
Pubmed	17855340	Epithelial-derived fibronectin expression, signaling, and function in intestinal inflammation.	Pubmed	0.002279	1	0.005172	0.05858	1	1	FN1
Pubmed	18521860	Angiotensin I-converting enzyme I/D polymorphism and suicidal behaviors.	Pubmed	0.002279	1	0.005172	0.05858	1	1	ACE
Pubmed	19018872	Angiotensin-converting enzyme genotype and encephalopathy in Chernobyl cleanup workers.	Pubmed	0.002279	1	0.005172	0.05858	1	1	ACE
Pubmed	8253769	Proteolytic release of human angiotensin-converting enzyme. Localization of the cleavage site.	Pubmed	0.002279	1	0.005172	0.05858	1	1	ACE
Pubmed	15233837	Acute effects of nifedipine administration in pulmonary haemodynamics and oxygen delivery during exercise in patients with chronic obstructive pulmonary disease: implication of the angiotensin-converting enzyme gene polymorphisms.	Pubmed	0.002279	1	0.005172	0.05858	1	1	ACE
Pubmed	17389589	Overnight culture unmasks glucose-induced insulin secretion in mouse islets lacking ATP-sensitive K+ channels by improving the triggering Ca2+ signal.	Pubmed	0.002279	1	0.005172	0.05858	1	1	ABCC8
Pubmed	17914184	Effects of dietary supplementation with N-acetyl cysteine, acetyl-L-carnitine and S-adenosyl methionine on cognitive performance and aggression in normal mice and mice expressing human ApoE4.	Pubmed	0.002279	1	0.005172	0.05858	1	1	APOE
Pubmed	18799986	Relationship between physical activity level, telomere length, and telomerase activity.	Pubmed	0.002279	1	0.005172	0.05858	1	1	TERT
Pubmed	20690076	Maturity-Onset Diabetes of the Young (MODY) caused by a novel nonsense mutation E41X in the HNF-1? gene.	Pubmed	0.002279	1	0.005172	0.05858	1	1	HNF1A
Pubmed	27909052	Spontaneous Unfolding-Refolding of Fibronectin Type III Domains Assayed by Thiol Exchange: THERMODYNAMIC STABILITY CORRELATES WITH RATES OF UNFOLDING RATHER THAN FOLDING.	Pubmed	0.002279	1	0.005172	0.05858	1	1	FN1
Pubmed	14521991	Apolipoprotein E4 decreases whereas apolipoprotein E3 increases the level of secreted amyloid precursor protein after closed head injury.	Pubmed	0.002279	1	0.005172	0.05858	1	1	APOE
Pubmed	33460763	Association of PHACTR1 intronic variants with the first myocardial infarction and their effect on PHACTR1 mRNA expression in PBMCs.	Pubmed	0.002279	1	0.005172	0.05858	1	1	PHACTR1
Pubmed	29624920	Lack of association between vitamin D receptor genes BsmI as well as ApaI polymorphisms and osteoporosis risk: A pooled analysis on Chinese individuals.	Pubmed	0.002279	1	0.005172	0.05858	1	1	VDR
Pubmed	15233842	Assembly of splicing complexes on exon 11 of the human insulin receptor gene does not correlate with splicing efficiency in-vitro.	Pubmed	0.002279	1	0.005172	0.05858	1	1	INSR
Pubmed	25248398	Low frequency of TERT promoter mutations in gastrointestinal stromal tumors (GISTs).	Pubmed	0.002279	1	0.005172	0.05858	1	1	TERT
Pubmed	29974827	HMGA2 Modulates the TGF?/Smad, TGF?/ERK and Notch Signaling Pathways in Human Lens Epithelial-Mesenchymal Transition.	Pubmed	0.002279	1	0.005172	0.05858	1	1	HMGA2
Pubmed	25320237	An antiapoptotic role for telomerase RNA in human immune cells independent of telomere integrity or telomerase enzymatic activity.	Pubmed	0.002279	1	0.005172	0.05858	1	1	TERT
Pubmed	12419536	Apolipoprotein E alters the processing of the beta-amyloid precursor protein in APP(V717F) transgenic mice.	Pubmed	0.002279	1	0.005172	0.05858	1	1	APOE
Pubmed	15221876	Association of medically unexplained fatigue with ACE insertion/deletion polymorphism in Gulf War veterans.	Pubmed	0.002279	1	0.005172	0.05858	1	1	ACE
Pubmed	32640904	Two Amino Acids Proximate to the Renin Cleavage Site of Human Angiotensinogen Do Not Affect Blood Pressure and Atherosclerosis in Mice-Brief Report.	Pubmed	0.002279	1	0.005172	0.05858	1	1	AGT
Pubmed	25562321	Telomerase mutations in smokers with severe emphysema.	Pubmed	0.002279	1	0.005172	0.05858	1	1	TERT
Pubmed	34769040	Comparison of Selenium Nanoparticles and Sodium Selenite on the Alleviation of Early Atherosclerosis by Inhibiting Endothelial Dysfunction and Inflammation in Apolipoprotein E-Deficient Mice.	Pubmed	0.002279	1	0.005172	0.05858	1	1	APOE
Pubmed	24154570	Mutations in the PTEN tumor gene and risk of endometriosis: a case-control study.	Pubmed	0.002279	1	0.005172	0.05858	1	1	PTEN
Pubmed	28865485	Combination therapy of PKC? and COX-2 inhibitors synergistically suppress melanoma metastasis.	Pubmed	0.002279	1	0.005172	0.05858	1	1	PRKCZ
Pubmed	32782145	Schwann cell-specific Pten inactivation reveals essential role of the sympathetic nervous system activity in adipose tissue development.	Pubmed	0.002279	1	0.005172	0.05858	1	1	PTEN
Pubmed	17593089	Vitamin D receptor gene polymorphisms are associated with increased risk and progression of renal cell carcinoma in a Japanese population.	Pubmed	0.002279	1	0.005172	0.05858	1	1	VDR
Pubmed	15845894	Direct recognition and lysis of leukemia cells by WT1-specific CD4+ T lymphocytes in an HLA class II-restricted manner.	Pubmed	0.002279	1	0.005172	0.05858	1	1	WT1
Pubmed	29154111	PTEN expression and its association with glucose control and calorie supplementation in critically ill patients.	Pubmed	0.002279	1	0.005172	0.05858	1	1	PTEN
Pubmed	19114656	A phosphorylation-dependent intramolecular interaction regulates the membrane association and activity of the tumor suppressor PTEN.	Pubmed	0.002279	1	0.005172	0.05858	1	1	PTEN
Pubmed	27252512	Wilms tumor 1 mutations in the pathogenesis of acute myeloid leukemia.	Pubmed	0.002279	1	0.005172	0.05858	1	1	WT1
Pubmed	33229626	Steroid 5 alpha-reductase 3 (SRD5A3) promotes tumor growth and predicts poor survival of human hepatocellular carcinoma (HCC).	Pubmed	0.002279	1	0.005172	0.05858	1	1	SRD5A3
Pubmed	16038041	Relationship between beta-catenin expression and epithelial cell proliferation in gastric mucosa with intestinal metaplasia.	Pubmed	0.002279	1	0.005172	0.05858	1	1	CTNNB1
Pubmed	32926352	A novel splice site mutation in the SDCCAG8 gene in an Iranian family with Bardet-Biedl syndrome.	Pubmed	0.002279	1	0.005172	0.05858	1	1	SDCCAG8
Pubmed	29085969	Etiologic risk factors and vitamin D receptor gene polymorphisms in under one-year-old infants with urolithiasis.	Pubmed	0.002279	1	0.005172	0.05858	1	1	VDR
Pubmed	18543221	[Study on the association between polymorphisms in angiotensinogen gene and deep venous thrombosis].	Pubmed	0.002279	1	0.005172	0.05858	1	1	AGT
Pubmed	9266610	Absence of central cholinergic deficits in ApoE knockout mice.	Pubmed	0.002279	1	0.005172	0.05858	1	1	APOE
Pubmed	19390640	Two novel FBN1 mutations associated with ectopia lentis and marfanoid habitus in two Chinese families.	Pubmed	0.002279	1	0.005172	0.05858	1	1	FBN1
Pubmed	23738020	CNF1 increases brain energy level, counteracts neuroinflammatory markers and rescues cognitive deficits in a murine model of Alzheimer's disease.	Pubmed	0.002279	1	0.005172	0.05858	1	1	APOE
Pubmed	2859121	The human insulin receptor cDNA: the structural basis for hormone-activated transmembrane signalling.	Pubmed	0.002279	1	0.005172	0.05858	1	1	INSR
Pubmed	8816744	Estrogen reduces atherosclerotic lesion development in apolipoprotein E-deficient mice.	Pubmed	0.002279	1	0.005172	0.05858	1	1	APOE
Pubmed	15867214	Serum human telomerase reverse transcriptase messenger RNA as a novel tumor marker for hepatocellular carcinoma.	Pubmed	0.002279	1	0.005172	0.05858	1	1	TERT
Pubmed	19558808	[hTERT gene expression in children with beta-thalassemia major].	Pubmed	0.002279	1	0.005172	0.05858	1	1	TERT
Pubmed	30517689	High-Frequency Neuronal Oscillatory Abnormalities in the Phospholipase C-?1 Knockout Mouse Model of Schizophrenia.	Pubmed	0.002279	1	0.005172	0.05858	1	1	PLCB1
Pubmed	12708483	Up-regulation and nuclear localization of beta-catenin in endometrial carcinoma in response to progesterone therapy.	Pubmed	0.002279	1	0.005172	0.05858	1	1	CTNNB1
Pubmed	16254428	Effect of the apolipoprotein E epsilon4 allele on the efficacy and tolerability of galantamine in the treatment of Alzheimer's disease.	Pubmed	0.002279	1	0.005172	0.05858	1	1	APOE
Pubmed	26575949	TERT promoter mutations associate with fast-growing melanoma.	Pubmed	0.002279	1	0.005172	0.05858	1	1	TERT
Pubmed	22272623	Relationship between inflammatory mediators, A? levels and ApoE genotype in Alzheimer disease.	Pubmed	0.002279	1	0.005172	0.05858	1	1	APOE
Pubmed	16543149	The molecular basis of vitamin D receptor and beta-catenin crossregulation.	Pubmed	0.002279	1	0.005172	0.05858	1	1	VDR
Pubmed	26970179	Cdx-2 polymorphism in Vitamin D Receptor gene was associated with serum 25-hydroxyvitamin D levels, bone mineral density and fracture in middle-aged and elderly Chinese women.	Pubmed	0.002279	1	0.005172	0.05858	1	1	VDR
Pubmed	22272622	Lifestyle and genetic contributions to cognitive decline and hippocampal structure and function in healthy aging.	Pubmed	0.002279	1	0.005172	0.05858	1	1	APOE
Pubmed	16053717	Insertion/deletion polymorphism of the angiotensin converting enzyme gene in coronary artery disease in southern Turkey.	Pubmed	0.002279	1	0.005172	0.05858	1	1	ACE
Pubmed	25672766	Interactive effect of APOE genotype and blood pressure on cognitive decline: the PATH through life study.	Pubmed	0.002279	1	0.005172	0.05858	1	1	APOE
Pubmed	18197246	Sex specific gene regulation and expression QTLs in mouse macrophages from a strain intercross.	Pubmed	0.002279	1	0.005172	0.05858	1	1	APOE
Pubmed	22005308	[Genotypic characterization of a Portuguese population of Marfan syndrome patients].	Pubmed	0.002279	1	0.005172	0.05858	1	1	FBN1
Pubmed	18508830	Angiotensinogen gene G-6A polymorphism influences idiopathic pulmonary fibrosis disease progression.	Pubmed	0.002279	1	0.005172	0.05858	1	1	AGT
Pubmed	25236537	Dysregulation of the MIRLET7/HMGA2 axis with methylation of the CDKN2A promoter in myeloproliferative neoplasms.	Pubmed	0.002279	1	0.005172	0.05858	1	1	HMGA2
Pubmed	16339829	Characterization of the role of gamma2 R531G mutation in AMP-activated protein kinase in cardiac hypertrophy and Wolff-Parkinson-White syndrome.	Pubmed	0.002279	1	0.005172	0.05858	1	1	PRKAG2
Pubmed	35758076	[Prognostic value of TERT mutation in adults with primary glioblastomas. Preliminary results].	Pubmed	0.002279	1	0.005172	0.05858	1	1	TERT
Pubmed	22693240	Gene polymorphism in angiotensin-I-converting enzyme and physical activity among normotensive Chinese.	Pubmed	0.002279	1	0.005172	0.05858	1	1	ACE
Pubmed	19353520	p27Kip1 constrains proliferation of neural progenitor cells in adult brain under homeostatic and ischemic conditions.	Pubmed	0.002279	1	0.005172	0.05858	1	1	CDKN1B
Pubmed	15723650	Beta-Catenin mutations in a mouse model of inflammation-related colon carcinogenesis induced by 1,2-dimethylhydrazine and dextran sodium sulfate.	Pubmed	0.002279	1	0.005172	0.05858	1	1	CTNNB1
Pubmed	19269787	Impact of vitamin D receptor activity on experimental autoimmune prostatitis.	Pubmed	0.002279	1	0.005172	0.05858	1	1	VDR
Pubmed	16518414	Antiapoptotic function of 17AA(+)WT1 (Wilms' tumor gene) isoforms on the intrinsic apoptosis pathway.	Pubmed	0.002279	1	0.005172	0.05858	1	1	WT1
Pubmed	15544934	Ras activation is associated with vitamin D receptor mRNA instability in HC11 mammary cells.	Pubmed	0.002279	1	0.005172	0.05858	1	1	VDR
Pubmed	35257744	Structural and biophysical characterization of transcription factor HNF-1A as a tool to study MODY3 diabetes variants.	Pubmed	0.002279	1	0.005172	0.05858	1	1	HNF1A
Pubmed	16254206	Beta-catenin overexpression augments angiogenesis and skeletal muscle regeneration through dual mechanism of vascular endothelial growth factor-mediated endothelial cell proliferation and progenitor cell mobilization.	Pubmed	0.002279	1	0.005172	0.05858	1	1	CTNNB1
Pubmed	22103913	Characterization of a novel PTEN mutation in MDA-MB-453 breast carcinoma cell line.	Pubmed	0.002279	1	0.005172	0.05858	1	1	PTEN
Pubmed	26610790	Associations of vitamin D status and vitamin D-related polymorphisms with sex hormones in older men.	Pubmed	0.002279	1	0.005172	0.05858	1	1	VDR
Pubmed	29119847	Myeloid/lymphoid neoplasms with FGFR1 rearrangement.	Pubmed	0.002279	1	0.005172	0.05858	1	1	FGFR1
Pubmed	32326908	Prognostic implications of Fibroblast growth factor receptor 1 (FGFR1) gene amplification and protein overexpression in hypopharyngeal and laryngeal squamous cell carcinoma.	Pubmed	0.002279	1	0.005172	0.05858	1	1	FGFR1
Pubmed	35255110	?-catenin regulates HIV latency and modulates HIV reactivation.	Pubmed	0.002279	1	0.005172	0.05858	1	1	CTNNB1
Pubmed	22800828	Gain of human telomerase RNA gene is associated with progression of cervical intraepithelial neoplasia grade I or II.	Pubmed	0.002279	1	0.005172	0.05858	1	1	TERC
Pubmed	33119062	PTPN11 Mutations in the Ras-MAPK Signaling Pathway Affect Human White Matter Microstructure.	Pubmed	0.002279	1	0.005172	0.05858	1	1	PTPN11
Pubmed	21365190	Respiratory-chain deficiency presenting as diffuse mesangial sclerosis with NPHS3 mutation.	Pubmed	0.002279	1	0.005172	0.05858	1	1	PLCE1
Pubmed	36435340	Effects of APOE?4 genotype on age-associated change in cognitive functions among Japanese middle-aged and older adults: A 20-year follow-up study.	Pubmed	0.002279	1	0.005172	0.05858	1	1	APOE
Pubmed	20547867	ApoE4 reduces glutamate receptor function and synaptic plasticity by selectively impairing ApoE receptor recycling.	Pubmed	0.002279	1	0.005172	0.05858	1	1	APOE
Pubmed	24127063	Clinical implications of the SETBP1 mutation in patients with primary myelodysplastic syndrome and its stability during disease progression.	Pubmed	0.002279	1	0.005172	0.05858	1	1	SETBP1
Pubmed	18460397	Differential expression of PTEN-targeting microRNAs miR-19a and miR-21 in Cowden syndrome.	Pubmed	0.002279	1	0.005172	0.05858	1	1	PTEN
Pubmed	23848554	MicroRNAome profiling in benign and malignant neurofibromatosis type 1-associated nerve sheath tumors: evidences of PTEN pathway alterations in early NF1 tumorigenesis.	Pubmed	0.002279	1	0.005172	0.05858	1	1	PTEN
Pubmed	34953963	Activation of vitamin D receptor inhibits Tau phosphorylation is associated with reduction of iron accumulation in APP/PS1 transgenic mice.	Pubmed	0.002279	1	0.005172	0.05858	1	1	VDR
Pubmed	35858818	Effects of Sex, APOE4, and Lifestyle Activities on Cognitive Reserve in Older Adults.	Pubmed	0.002279	1	0.005172	0.05858	1	1	APOE
Pubmed	35533973	Fibrillin-1 regulates white adipose tissue development, homeostasis, and function.	Pubmed	0.002279	1	0.005172	0.05858	1	1	FBN1
Pubmed	25199052	Western diet in ApoE-LDLR double-deficient mouse model of atherosclerosis leads to hepatic steatosis, fibrosis, and tumorigenesis.	Pubmed	0.002279	1	0.005172	0.05858	1	1	APOE
Pubmed	23478698	[Association of polymorphism TaqI of vitamin de receptor with bone mineral density in young Mexican women].	Pubmed	0.002279	1	0.005172	0.05858	1	1	VDR
Pubmed	26528998	Association between Vitamin D Receptor Gene Polymorphisms with Childhood Temporal Lobe Epilepsy.	Pubmed	0.002279	1	0.005172	0.05858	1	1	VDR
Pubmed	20031621	Distinct early signaling events resulting from the expression of the PRKAG2 R302Q mutant of AMPK contribute to increased myocardial glycogen.	Pubmed	0.002279	1	0.005172	0.05858	1	1	PRKAG2
Pubmed	16940054	Neprilysin inhibits angiogenesis via proteolysis of fibroblast growth factor-2.	Pubmed	0.002279	1	0.005172	0.05858	1	1	MME
Pubmed	24862218	Associations study of vitamin D receptor gene polymorphisms with diabetic microvascular complications: a meta-analysis.	Pubmed	0.002279	1	0.005172	0.05858	1	1	VDR
Pubmed	10517751	Targeted deletion of the neutral endopeptidase gene alters ventilatory responses to acute hypoxia in mice.	Pubmed	0.002279	1	0.005172	0.05858	1	1	MME
Pubmed	16954688	Association of APOE genetic polymorphism with cognitive function and suicide history in geriatric depression.	Pubmed	0.002279	1	0.005172	0.05858	1	1	APOE
Pubmed	11119301	Gene-diet interactions and plasma lipoproteins: role of apolipoprotein E and habitual saturated fat intake.	Pubmed	0.002279	1	0.005172	0.05858	1	1	APOE
Pubmed	21607557	Gemcitabine enhances Wilms' tumor gene WT1 expression and sensitizes human pancreatic cancer cells with WT1-specific T-cell-mediated antitumor immune response.	Pubmed	0.002279	1	0.005172	0.05858	1	1	WT1
Pubmed	31709782	The expression and methylation status of vitamin D receptor gene in Behcet's disease.	Pubmed	0.002279	1	0.005172	0.05858	1	1	VDR
Pubmed	9915974	Variant manifestation of Cowden disease in Japan: hamartomatous polyposis of the digestive tract with mutation of the PTEN gene.	Pubmed	0.002279	1	0.005172	0.05858	1	1	PTEN
Pubmed	16230281	[Angiotensin I-converting enzyme in cerebrospinal fluid and neurosarcoidosis].	Pubmed	0.002279	1	0.005172	0.05858	1	1	ACE
Pubmed	22245009	Age-related differences in memory and executive functions in healthy APOE ?4 carriers: the contribution of individual differences in prefrontal volumes and systolic blood pressure.	Pubmed	0.002279	1	0.005172	0.05858	1	1	APOE
Pubmed	18712587	5' regulatory and 3' untranslated region polymorphisms of vitamin D receptor gene in south Indian HIV and HIV-TB patients.	Pubmed	0.002279	1	0.005172	0.05858	1	1	VDR
Pubmed	26032282	Whole-exome sequencing defines the mutational landscape of pheochromocytoma and identifies KMT2D as a recurrently mutated gene.	Pubmed	0.002279	1	0.005172	0.05858	1	1	KMT2D
Pubmed	25033726	The frequency and significance of WT-1 expression in serous endometrial carcinoma.	Pubmed	0.002279	1	0.005172	0.05858	1	1	WT1
Pubmed	28539414	Moderately Elevated Homocysteine Does Not Contribute to Thoracic Aortic Aneurysm in Mice.	Pubmed	0.002279	1	0.005172	0.05858	1	1	FBN1
Pubmed	33579347	FGFR1 amplification or overexpression and hormonal resistance in luminal breast cancer: rationale for a triple blockade of ER, CDK4/6, and FGFR1.	Pubmed	0.002279	1	0.005172	0.05858	1	1	FGFR1
Pubmed	25261444	DNA methylation in the apolipoprotein-A1 gene is associated with episodic memory performance in healthy older individuals.	Pubmed	0.002279	1	0.005172	0.05858	1	1	APOE
Pubmed	34269915	FGFR Inhibitors: Clinical Activity and Development in the Treatment of Cholangiocarcinoma.	Pubmed	0.002279	1	0.005172	0.05858	1	1	FGFR1
Pubmed	12145452	Depression in Alzheimer's disease might be associated with apolipoprotein E epsilon 4 allele frequency in women but not in men.	Pubmed	0.002279	1	0.005172	0.05858	1	1	APOE
Pubmed	32039845	PRKAG2 Gene Expression Is Elevated and its Protein Levels Are Associated with Increased Amyloid-? Accumulation in the Alzheimer's Disease Brain.	Pubmed	0.002279	1	0.005172	0.05858	1	1	PRKAG2
Pubmed	8566786	Isolation and characterization of the gene coding for murine high-mobility-group protein HMGI-C.	Pubmed	0.002279	1	0.005172	0.05858	1	1	HMGA2
Pubmed	36411429	PTEN overexpression and nuclear ?-catenin stabilization promote morular differentiation through induction of epithelial-mesenchymal transition and cancer stem cell-like properties in endometrial carcinoma.	Pubmed	0.002279	1	0.005172	0.05858	1	1	PTEN
Pubmed	16254254	Apolipoprotein E genotype in matched men and women with coronary heart disease.	Pubmed	0.002279	1	0.005172	0.05858	1	1	APOE
Pubmed	35294647	Loss of ARID1A expression is associated with systemic inflammation markers and has important prognostic significance in gastric cancer.	Pubmed	0.002279	1	0.005172	0.05858	1	1	ARID1A
Pubmed	21908618	Identification of a molecular activator for insulin receptor with potent anti-diabetic effects.	Pubmed	0.002279	1	0.005172	0.05858	1	1	INSR
Pubmed	8659519	Osteoporosis-pseudoglioma syndrome, a disorder affecting skeletal strength and vision, is assigned to chromosome region 11q12-13.	Pubmed	0.002279	1	0.005172	0.05858	1	1	LRP5
Pubmed	18930458	Preliminary evaluation of a self-complementary AAV2/8 vector for hepatic gene transfer of human apoE3 to inhibit atherosclerotic lesion development in apoE-deficient mice.	Pubmed	0.002279	1	0.005172	0.05858	1	1	APOE
Pubmed	17086182	Positional cloning uncovers mutations in PLCE1 responsible for a nephrotic syndrome variant that may be reversible.	Pubmed	0.002279	1	0.005172	0.05858	1	1	PLCE1
Pubmed	12420346	[Insulin receptor gene polymorphism in myocardial infarction patients].	Pubmed	0.002279	1	0.005172	0.05858	1	1	INSR
Pubmed	30336580	APOE4 Genotype Exerts Greater Benefit in Lowering Plasma Cholesterol and Apolipoprotein B than Wild Type (E3/E3), after Replacement of Dietary Saturated Fats with Low Glycaemic Index Carbohydrates.	Pubmed	0.002279	1	0.005172	0.05858	1	1	APOE
Pubmed	24129679	Skin tumorigenesis stimulated by Raf inhibitors relies upon Raf functions that are dependent and independent of ERK.	Pubmed	0.002279	1	0.005172	0.05858	1	1	RAF1
Pubmed	19776760	PTPN11 mutations in childhood acute lymphoblastic leukemia occur as a secondary event associated with high hyperdiploidy.	Pubmed	0.002279	1	0.005172	0.05858	1	1	PTPN11
Pubmed	22644296	Splice variant PRKC-?(-PrC) is a novel biomarker of human prostate cancer.	Pubmed	0.002279	1	0.005172	0.05858	1	1	PRKCZ
Pubmed	15147594	Context-specific memory and apolipoprotein E (ApoE) epsilon 4: cognitive evidence from the NIMH prospective study of risk for Alzheimer's disease.	Pubmed	0.002279	1	0.005172	0.05858	1	1	APOE
Pubmed	17015855	The L-Type voltage-gated calcium channel Cav1.3 mediates consolidation, but not extinction, of contextually conditioned fear in mice.	Pubmed	0.002279	1	0.005172	0.05858	1	1	CACNA1D
Pubmed	23559415	Oxidative DNA damage and ?-catenin expression in colorectal cancer evolution.	Pubmed	0.002279	1	0.005172	0.05858	1	1	CTNNB1
Pubmed	21884214	'Difficult to diagnose' desmoid tumours: a potential role for CTNNB1 mutational analysis.	Pubmed	0.002279	1	0.005172	0.05858	1	1	CTNNB1
Pubmed	26020272	Association of TERT Polymorphisms with Clinical Outcome of Non-Small Cell Lung Cancer Patients.	Pubmed	0.002279	1	0.005172	0.05858	1	1	TERT
Pubmed	22078270	The role of PIM kinases in human and mouse CD4+ T cell activation and inflammatory bowel disease.	Pubmed	0.002279	1	0.005172	0.05858	1	1	CDKN1B
Pubmed	11949718	The apolipoprotein E gene, attention, and brain function.	Pubmed	0.002279	1	0.005172	0.05858	1	1	APOE
Pubmed	16278220	Model of biologically active apolipoprotein E bound to dipalmitoylphosphatidylcholine.	Pubmed	0.002279	1	0.005172	0.05858	1	1	APOE
Pubmed	32003824	Copy Number Variation and Clinical Outcomes in Patients With Germline PTEN Mutations.	Pubmed	0.002279	1	0.005172	0.05858	1	1	PTEN
Pubmed	25383899	Mechanism and treatment for learning and memory deficits in mouse models of Noonan syndrome.	Pubmed	0.002279	1	0.005172	0.05858	1	1	PTPN11
Pubmed	7961807	Identification of cell type-dependent enhancer core element located in the 3'-downstream region of the human angiotensinogen gene.	Pubmed	0.002279	1	0.005172	0.05858	1	1	AGT
Pubmed	22174202	Apolipoprotein E gene polymorphisms are strong predictors of inflammation and dyslipidemia in rheumatoid arthritis.	Pubmed	0.002279	1	0.005172	0.05858	1	1	APOE
Pubmed	31687946	ASSOCIATION OF ACE GENE POLYMORPHISM WITH THE DEVELOPMENT OF PREMENSTRUAL SYNDROME.	Pubmed	0.002279	1	0.005172	0.05858	1	1	ACE
Pubmed	24840867	The role of PTEN tumor suppressor pathway staining in carcinoma in situ of the bladder.	Pubmed	0.002279	1	0.005172	0.05858	1	1	PTEN
Pubmed	17196575	ACE I/D polymorphism study in a Cuban hypertensive population.	Pubmed	0.002279	1	0.005172	0.05858	1	1	ACE
Pubmed	18258839	Cerebral cortical arteriolar angiopathy, vascular beta-amyloid, smooth muscle actin, Braak stage, and APOE genotype.	Pubmed	0.002279	1	0.005172	0.05858	1	1	APOE
Pubmed	19629426	[Frontotemporal dementia in association with a family history of dementia and ApoE polymorphism].	Pubmed	0.002279	1	0.005172	0.05858	1	1	APOE
Pubmed	26681055	Angiotensin-converting enzyme gene polymorphism (insertion/deletion) and liver fibrosis in Turkish patients from the western Black Sea region, Turkey.	Pubmed	0.002279	1	0.005172	0.05858	1	1	ACE
Pubmed	30409757	Induction of Lrp5 HBM-causing mutations in Cathepsin-K expressing cells alters bone metabolism.	Pubmed	0.002279	1	0.005172	0.05858	1	1	LRP5
Pubmed	9528864	Telomerase activity is restored in human cells by ectopic expression of hTERT (hEST2), the catalytic subunit of telomerase.	Pubmed	0.002279	1	0.005172	0.05858	1	1	TERT
Pubmed	19943553	Lack of association between ACE ID polymorphism and colorectal cancer in Romanian patients.	Pubmed	0.002279	1	0.005172	0.05858	1	1	ACE
Pubmed	26058877	Proteomic profiling of human plasma identifies apolipoprotein E as being associated with smoking and a marker for squamous metaplasia of the lung.	Pubmed	0.002279	1	0.005172	0.05858	1	1	APOE
Pubmed	15808851	Dynamic behavior of the telomerase RNA hairpin structure and its relationship to dyskeratosis congenita.	Pubmed	0.002279	1	0.005172	0.05858	1	1	TERT
Pubmed	20572881	Cytoplasmic beta-catenin accumulation is a good prognostic marker in upper and lower gastrointestinal adenocarcinomas.	Pubmed	0.002279	1	0.005172	0.05858	1	1	CTNNB1
Pubmed	15184597	APOE influences on neuropsychological function after mild head injury: within-person comparisons.	Pubmed	0.002279	1	0.005172	0.05858	1	1	APOE
Pubmed	16028714	Associations between apolipoprotein E genotype and circulating F2-isoprostane levels in humans.	Pubmed	0.002279	1	0.005172	0.05858	1	1	APOE
Pubmed	19896738	Gender differences in angiotensin II and aldosterone secretion in patients with pressure overloaded systemic right ventricles are similar to those observed in systemic arterial hypertension.	Pubmed	0.002279	1	0.005172	0.05858	1	1	AGT
Pubmed	24921217	Wnt coreceptor Lrp5 is a driver of idiopathic pulmonary fibrosis.	Pubmed	0.002279	1	0.005172	0.05858	1	1	LRP5
Pubmed	30409744	Angiotensinogen M235T Gene Polymorphism is a Genetic Determinant of Cerebrovascular and Cardiopulmonary Morbidity in Adolescents with Sickle Cell Disease.	Pubmed	0.002279	1	0.005172	0.05858	1	1	AGT
Pubmed	17977597	Evaluation of beta-catenin activating mutations in chronic myeloid leukemia.	Pubmed	0.002279	1	0.005172	0.05858	1	1	CTNNB1
Pubmed	20655894	The angiotensin converting enzyme D allele is an independent risk factor for early onset coronary artery disease.	Pubmed	0.002279	1	0.005172	0.05858	1	1	ACE
Pubmed	20569236	p16(INK4a) -mediated suppression of telomerase in normal and malignant human breast cells.	Pubmed	0.002279	1	0.005172	0.05858	1	1	TERT
Pubmed	10946021	Expression of human apolipoprotein A-II in apolipoprotein E-deficient mice induces features of familial combined hyperlipidemia.	Pubmed	0.002279	1	0.005172	0.05858	1	1	APOE
Pubmed	10910075	High incidence of breast and endometrial neoplasia resembling human Cowden syndrome in pten+/- mice.	Pubmed	0.002279	1	0.005172	0.05858	1	1	PTEN
Pubmed	1992343	Raf-1 protein kinase is required for growth of induced NIH/3T3 cells.	Pubmed	0.002279	1	0.005172	0.05858	1	1	RAF1
Pubmed	18991400	High-affinity insulin binding: insulin interacts with two receptor ligand binding sites.	Pubmed	0.002279	1	0.005172	0.05858	1	1	INSR
Pubmed	23070782	Fibroblast growth factor receptor 1 (FGFR1) variants and craniofacial variation in Amerindians and related populations.	Pubmed	0.002279	1	0.005172	0.05858	1	1	FGFR1
Pubmed	15314125	Apolipoprotein E e4 allele influences aggressive behaviour in Alzheimer's disease.	Pubmed	0.002279	1	0.005172	0.05858	1	1	APOE
Pubmed	9110970	Reverse transcriptase motifs in the catalytic subunit of telomerase.	Pubmed	0.002279	1	0.005172	0.05858	1	1	TERT
Pubmed	17627087	Gender specific LRP5 influences on trabecular bone structure and strength.	Pubmed	0.002279	1	0.005172	0.05858	1	1	LRP5
Pubmed	15721023	The association of the apolipoprotein E gene promoter polymorphisms and haplotypes with serum lipid and lipoprotein concentrations.	Pubmed	0.002279	1	0.005172	0.05858	1	1	APOE
Pubmed	15294904	A three-dimensional model of the neprilysin 2 active site based on the X-ray structure of neprilysin. Identification of residues involved in substrate hydrolysis and inhibitor binding of neprilysin 2.	Pubmed	0.002279	1	0.005172	0.05858	1	1	MME
Pubmed	11795941	Transforming growth factor-alpha abrogates the glucocorticoid stimulation of tight junction formation and reverses the steroid-induced down-regulation of fascin in rat mammary epithelial tumor cells by a Ras-dependent pathway.	Pubmed	0.002279	1	0.005172	0.05858	1	1	CTNNB1
Pubmed	24490766	Risk conferred by tagged SNPs of AGT gene in causing susceptibility to essential hypertension.	Pubmed	0.002279	1	0.005172	0.05858	1	1	AGT
Pubmed	24933211	Notoginsenoside R1 attenuates atherosclerotic lesions in ApoE deficient mouse model.	Pubmed	0.002279	1	0.005172	0.05858	1	1	APOE
Pubmed	19206163	Post-transcriptional and post-translational regulation of PTEN by transforming growth factor-beta1.	Pubmed	0.002279	1	0.005172	0.05858	1	1	PTEN
Pubmed	21715303	An RNAi-based system for loss-of-function analysis identifies Raf1 as a crucial mediator of BCR-ABL-driven leukemogenesis.	Pubmed	0.002279	1	0.005172	0.05858	1	1	RAF1
Pubmed	15389709	Two novel and one recurrent PTPN11 mutations in LEOPARD syndrome.	Pubmed	0.002279	1	0.005172	0.05858	1	1	PTPN11
Pubmed	32735889	Angiotensin-Converting Enzyme Gene Polymorphism and Severe Lung Injury in Patients with Coronavirus Disease 2019.	Pubmed	0.002279	1	0.005172	0.05858	1	1	ACE
Pubmed	17172560	ApoE genotype affects allele-specific apo[a] levels for large apo[a] sizes in African Americans: the Harlem-Basset Study.	Pubmed	0.002279	1	0.005172	0.05858	1	1	APOE
Pubmed	29107844	The mechanisms underlying olfactory deficits in apolipoprotein E-deficient mice: focus on olfactory epithelium and olfactory bulb.	Pubmed	0.002279	1	0.005172	0.05858	1	1	APOE
Pubmed	34255312	Role of ARID1A in the Regulation of Human Trophoblast Migration and Invasion.	Pubmed	0.002279	1	0.005172	0.05858	1	1	ARID1A
Pubmed	26034868	Nuclear Localization of ?-Catenin in Sertoli Cell Tumors and Other Sex Cord-Stromal Tumors of the Testis: An Immunohistochemical Study of 87 Cases.	Pubmed	0.002279	1	0.005172	0.05858	1	1	CTNNB1
Pubmed	31325246	Association of vitamin D receptor gene polymorphism (rs10735810) and chronic periodontitis.	Pubmed	0.002279	1	0.005172	0.05858	1	1	VDR
Pubmed	15377739	A distinctive interaction between chronic anxiety and problem solving in asymptomatic APOE e4 homozygotes.	Pubmed	0.002279	1	0.005172	0.05858	1	1	APOE
Pubmed	15760646	Brain area- and isoform-specific inhibition of synaptic plasticity by apoE4.	Pubmed	0.002279	1	0.005172	0.05858	1	1	APOE
Pubmed	23116567	Enhanced MK-801-induced locomotion in Kir6.2 knockout mice.	Pubmed	0.002279	1	0.005172	0.05858	1	1	KCNJ11
Pubmed	17196549	Beta-catenin up-regulates Nanog expression through interaction with Oct-3/4 in embryonic stem cells.	Pubmed	0.002279	1	0.005172	0.05858	1	1	CTNNB1
Pubmed	22619361	Hepatic Src homology phosphatase 2 regulates energy balance in mice.	Pubmed	0.002279	1	0.005172	0.05858	1	1	PTPN11
Pubmed	28035917	Apolipoprotein E4 Elicits Lysosomal Cathepsin D Release, Decreased Thioredoxin-1 Levels, and Apoptosis.	Pubmed	0.002279	1	0.005172	0.05858	1	1	APOE
Pubmed	29022486	Association of vitamin D receptor gene polymorphisms with breast cancer risk in an Egyptian population.	Pubmed	0.002279	1	0.005172	0.05858	1	1	VDR
Pubmed	24933231	Associations between the common HNF1A gene variant p.I27L (rs1169288) and risk of type 2 diabetes mellitus are influenced by weight.	Pubmed	0.002279	1	0.005172	0.05858	1	1	HNF1A
Pubmed	12566913	Association of the vitamin D receptor genotype with bone metastases in breast cancer patients.	Pubmed	0.002279	1	0.005172	0.05858	1	1	VDR
Pubmed	19967550	High FFA-induced proliferation and apoptosis in human umbilical vein endothelial cell partly through Wnt/beta-catenin signal pathway.	Pubmed	0.002279	1	0.005172	0.05858	1	1	CTNNB1
Pubmed	24634940	Telomere length and telomerase reverse transcriptase mRNA expression in patients with hepatitis C.	Pubmed	0.002279	1	0.005172	0.05858	1	1	TERT
Pubmed	19931596	5-Hydroxydecanoate and coenzyme A are inhibitors of native sarcolemmal KATP channels in inside-out patches.	Pubmed	0.002279	1	0.005172	0.05858	1	1	KCNJ11
Pubmed	17989712	Amplification at 7q22 targets cyclin-dependent kinase 6 in T-cell lymphoma.	Pubmed	0.002279	1	0.005172	0.05858	1	1	CDK6
Pubmed	11756350	The angiotensin-converting enzyme DD genotype is associated with glomerulopathy lesions in type 2 diabetes.	Pubmed	0.002279	1	0.005172	0.05858	1	1	ACE
Pubmed	29479056	Association of APOE Gene Polymorphisms with Cerebral Infarction in the Chinese Population.	Pubmed	0.002279	1	0.005172	0.05858	1	1	APOE
Pubmed	28035926	Pleiotropic Effect of Human ApoE4 on Cerebral Ceramide and Saturated Fatty Acid Levels.	Pubmed	0.002279	1	0.005172	0.05858	1	1	APOE
Pubmed	22822182	Attenuated response to methamphetamine sensitization and deficits in motor learning and memory after selective deletion of ?-catenin in dopamine neurons.	Pubmed	0.002279	1	0.005172	0.05858	1	1	CTNNB1
Pubmed	22766794	CTNNB1 mutation analysis is a useful tool for the diagnosis of desmoid tumors: a study of 260 desmoid tumors and 191 potential morphologic mimics.	Pubmed	0.002279	1	0.005172	0.05858	1	1	CTNNB1
Pubmed	24284390	Kaempferol promotes apoptosis in human bladder cancer cells by inducing the tumor suppressor, PTEN.	Pubmed	0.002279	1	0.005172	0.05858	1	1	PTEN
Pubmed	22766795	Expression of miRNAs and PTEN in endometrial specimens ranging from histologically normal to hyperplasia and endometrial adenocarcinoma.	Pubmed	0.002279	1	0.005172	0.05858	1	1	PTEN
Pubmed	15591313	Location and functional significance of retinol-binding sites on the serine/threonine kinase, c-Raf.	Pubmed	0.002279	1	0.005172	0.05858	1	1	RAF1
Pubmed	12468382	Effects of transforming growth factor-beta 1 and fibronectin on SPARC expression in cultures of human periodontal ligament cells.	Pubmed	0.002279	1	0.005172	0.05858	1	1	FN1
Pubmed	22223701	Increased frequency of the DI genotype of the angiotensin-I converting enzyme and association of the II genotype with insulin resistance in polycystic ovary syndrome.	Pubmed	0.002279	1	0.005172	0.05858	1	1	ACE
Pubmed	22573428	E23K polymorphism of the KCNJ11 gene in Korean children with type 1 diabetes.	Pubmed	0.002279	1	0.005172	0.05858	1	1	KCNJ11
Pubmed	23403166	Induction of apoptosis of leukemic cells by TRUE gene silencing using small guide RNAs targeting the WT1 mRNA.	Pubmed	0.002279	1	0.005172	0.05858	1	1	WT1
Pubmed	16388756	[Construction of tumor cell-specific expression vector modulated by human telomerase reserse transcription gene core promoter].	Pubmed	0.002279	1	0.005172	0.05858	1	1	TERT
Pubmed	33229538	A structurally conserved human and	Pubmed	0.002279	1	0.005172	0.05858	1	1	TERT
Pubmed	22490597	Vitamin D receptor genetic polymorphisms and tuberculosis among Chinese Han ethnic group.	Pubmed	0.002279	1	0.005172	0.05858	1	1	VDR
Pubmed	29494672	Genetic approaches to identify pathological limitations in aortic smooth muscle contraction.	Pubmed	0.002279	1	0.005172	0.05858	1	1	MYH11
Pubmed	34133251	Protective Effect of Raf-1 Kinase Inhibitory Protein on Diabetic Retinal Neurodegeneration through P38-MAPK Pathway.	Pubmed	0.002279	1	0.005172	0.05858	1	1	RAF1
Pubmed	12650704	Impact of the Vitamin D3 receptor on growth-regulatory pathways in mammary gland and breast cancer.	Pubmed	0.002279	1	0.005172	0.05858	1	1	VDR
Pubmed	7829881	Apolipoprotein E deficiency leads to cutaneous foam cell formation in mice.	Pubmed	0.002279	1	0.005172	0.05858	1	1	APOE
Pubmed	35198865	haploinsufficiency causes desynchronized growth of brain areas involved in sensory processing.	Pubmed	0.002279	1	0.005172	0.05858	1	1	PTEN
Pubmed	25114090	The interaction of APOE genotype by age in amnestic mild cognitive impairment: a voxel-based morphometric study.	Pubmed	0.002279	1	0.005172	0.05858	1	1	APOE
Pubmed	23371888	Angiotensin-converting enzyme gene polymorphism in north Indian population with obstructive sleep apnea.	Pubmed	0.002279	1	0.005172	0.05858	1	1	ACE
Pubmed	25082780	Association between the ACE I/D polymorphism and risk of ischemic stroke: an updated meta-analysis of 47,026 subjects from 105 case-control studies.	Pubmed	0.002279	1	0.005172	0.05858	1	1	ACE
Pubmed	24982163	A self-regulating template in human telomerase.	Pubmed	0.002279	1	0.005172	0.05858	1	1	TERT
Pubmed	24921172	Successful long-term management of iris flocculi and miosis in a patient with a strong family history of thoracic aortic aneurysms and dissections associated with an MYH11 mutation.	Pubmed	0.002279	1	0.005172	0.05858	1	1	MYH11
Pubmed	1356443	Apolipoprotein E1 Lys-146----Glu with type III hyperlipoproteinemia.	Pubmed	0.002279	1	0.005172	0.05858	1	1	APOE
Pubmed	24982166	C-terminal propeptide is required for fibrillin-1 secretion and blocks premature assembly through linkage to domains cbEGF41-43.	Pubmed	0.002279	1	0.005172	0.05858	1	1	FBN1
Pubmed	29467039	Influence of lifestyle characteristics and VDR polymorphisms as risk factors for intervertebral disc degeneration: a case-control study.	Pubmed	0.002279	1	0.005172	0.05858	1	1	VDR
Pubmed	31085586	A disintegrin-like and metalloproteinase domain with thrombospondin type 1 motif 9 (ADAMTS9) regulates fibronectin fibrillogenesis and turnover.	Pubmed	0.002279	1	0.005172	0.05858	1	1	ADAMTS9
Pubmed	19656952	The human telomerase RNA component, hTR, activates the DNA-dependent protein kinase to phosphorylate heterogeneous nuclear ribonucleoprotein A1.	Pubmed	0.002279	1	0.005172	0.05858	1	1	TERC
Pubmed	20919569	[Disorders of lipid metabolism in patients with cholelithiasis and gallbladder cholesterosis depending on apolipoprotein E genotype].	Pubmed	0.002279	1	0.005172	0.05858	1	1	APOE
Pubmed	22776130	Polymorphism of angiotensin I-converting enzyme gene is related to oral cancer and lymph node metastasis in male betel quid chewers.	Pubmed	0.002279	1	0.005172	0.05858	1	1	ACE
Pubmed	18616696	Proteomic analysis of human bone marrow mesenchymal stem cells transduced with human telomerase reverse transcriptase gene during proliferation.	Pubmed	0.002279	1	0.005172	0.05858	1	1	TERT
Pubmed	31504089	Apolipoprotein ?4 allele is associated with frailty syndrome: results from the hellenic longitudinal investigation of ageing and diet study.	Pubmed	0.002279	1	0.005172	0.05858	1	1	APOE
Pubmed	17294608	Cognitive impairment in patients with multiple sclerosis: association with the APOE gene and promoter polymorphisms.	Pubmed	0.002279	1	0.005172	0.05858	1	1	APOE
Pubmed	23716723	The relationship between angiotensinogen gene polymorphisms and essential hypertension in a Northern Han Chinese population.	Pubmed	0.002279	1	0.005172	0.05858	1	1	AGT
Pubmed	15292329	Permanent neonatal diabetes due to paternal germline mosaicism for an activating mutation of the KCNJ11 Gene encoding the Kir6.2 subunit of the beta-cell potassium adenosine triphosphate channel.	Pubmed	0.002279	1	0.005172	0.05858	1	1	KCNJ11
Pubmed	33748669	Protective Effects of	Pubmed	0.002279	1	0.005172	0.05858	1	1	APOE
Pubmed	18378610	Rapid endothelial turnover in atherosclerosis-prone areas coincides with stem cell repair in apolipoprotein E-deficient mice.	Pubmed	0.002279	1	0.005172	0.05858	1	1	APOE
Pubmed	15615849	Evidence for a p27 tumor suppressive function independent of its role regulating cell proliferation in the prostate.	Pubmed	0.002279	1	0.005172	0.05858	1	1	CDKN1B
Pubmed	20200960	Patients with high-bone-mass phenotype owing to Lrp5-T253I mutation have low plasma levels of serotonin.	Pubmed	0.002279	1	0.005172	0.05858	1	1	LRP5
Pubmed	12796755	Apolipoprotein E genotype is not associated with cardiovascular disease in heterozygous subjects with familial hypercholesterolemia.	Pubmed	0.002279	1	0.005172	0.05858	1	1	APOE
Pubmed	27250024	Fibronectin on circulating extracellular vesicles as a liquid biopsy to detect breast cancer.	Pubmed	0.002279	1	0.005172	0.05858	1	1	FN1
Pubmed	34831473	Dose and Dose Rate-Dependent Effects of Low-Dose Irradiation on Inflammatory Parameters in ApoE-Deficient and Wild Type Mice.	Pubmed	0.002279	1	0.005172	0.05858	1	1	APOE
Pubmed	25381307	Circadian rhythm of plasma and urinary angiotensinogen in healthy volunteers and in patients with chronic kidney disease.	Pubmed	0.002279	1	0.005172	0.05858	1	1	AGT
Pubmed	29230954	Association between vitamin D receptor polymorphisms and systemic lupus erythematosus in an Indian cohort.	Pubmed	0.002279	1	0.005172	0.05858	1	1	VDR
Pubmed	18594792	The HMG-CoA reductase inhibitor rosuvastatin and the angiotensin receptor antagonist candesartan attenuate atherosclerosis in an apolipoprotein E-deficient mouse model of diabetes via effects on advanced glycation, oxidative stress and inflammation.	Pubmed	0.002279	1	0.005172	0.05858	1	1	APOE
Pubmed	22152856	Expression of Wilms tumor 1 gene in a variety of pediatric tumors.	Pubmed	0.002279	1	0.005172	0.05858	1	1	WT1
Pubmed	29215310	Apolipoprotein E4 mediates insulin resistance-associated cerebrovascular dysfunction and the post-prandial response.	Pubmed	0.002279	1	0.005172	0.05858	1	1	APOE
Pubmed	33026847	Association of Genetic Variation in a Wnt Signaling Pathway Gene (	Pubmed	0.002279	1	0.005172	0.05858	1	1	CTNNB1
Pubmed	11756411	Dephosphorylation of Ser-259 regulates Raf-1 membrane association.	Pubmed	0.002279	1	0.005172	0.05858	1	1	RAF1
Pubmed	30949688	Combined Tumor Sequencing and Case-Control Analyses of RAD51C in Breast Cancer.	Pubmed	0.002279	1	0.005172	0.05858	1	1	RAD51C
Pubmed	28346496	Overlapping SETBP1 gain-of-function mutations in Schinzel-Giedion syndrome and hematologic malignancies.	Pubmed	0.002279	1	0.005172	0.05858	1	1	SETBP1
Pubmed	19857036	Actigenetic of ACE gene polymorphism in Czech obese sedentary females.	Pubmed	0.002279	1	0.005172	0.05858	1	1	ACE
Pubmed	7912888	Evidence for locus heterogeneity in human autosomal dominant split hand/split foot malformation.	Pubmed	0.002279	1	0.005172	0.05858	1	1	FBXW4
Pubmed	17267411	Dual role of DNA methylation inside and outside of CTCF-binding regions in the transcriptional regulation of the telomerase hTERT gene.	Pubmed	0.002279	1	0.005172	0.05858	1	1	TERT
Pubmed	11673588	Head circumference and incident Alzheimer's disease: modification by apolipoprotein E.	Pubmed	0.002279	1	0.005172	0.05858	1	1	APOE
Pubmed	11171894	APOE genotype is a major predictor of long-term progression of disability in MS.	Pubmed	0.002279	1	0.005172	0.05858	1	1	APOE
Pubmed	24296331	Differential effects of the ApoE4 genotype on brain structure and function.	Pubmed	0.002279	1	0.005172	0.05858	1	1	APOE
Pubmed	25586243	Somatic Mutations and Genetic Heterogeneity at the CDKN1B Locus in Small Intestinal Neuroendocrine Tumors.	Pubmed	0.002279	1	0.005172	0.05858	1	1	CDKN1B
Pubmed	21031400	DNAzyme-like activity of hemin-telomeric G-quadruplexes for the optical analysis of telomerase and its inhibitors.	Pubmed	0.002279	1	0.005172	0.05858	1	1	TERT
Pubmed	11673590	Apolipoprotein E epsilon 4 and the pattern of regional brain atrophy in Alzheimer's disease.	Pubmed	0.002279	1	0.005172	0.05858	1	1	APOE
Pubmed	16567081	Meta-analysis of association between ApoE epsilon4 allele and schizophrenia.	Pubmed	0.002279	1	0.005172	0.05858	1	1	APOE
Pubmed	16567085	The N-terminal 70-kDa fragment of fibronectin binds to cell surface fibronectin assembly sites in the absence of intact fibronectin.	Pubmed	0.002279	1	0.005172	0.05858	1	1	FN1
Pubmed	21306748	The association of the angiotensinogen gene with insulin sensitivity in humans: a tagging single nucleotide polymorphism and haplotype approach.	Pubmed	0.002279	1	0.005172	0.05858	1	1	AGT
Pubmed	19896660	Vitamin D3 receptor is expressed in the endometrium of cycling mice throughout the estrous cycle.	Pubmed	0.002279	1	0.005172	0.05858	1	1	VDR
Pubmed	15806100	Extracellular secretion of polypeptides using a modified Escherichia coli flagellar secretion apparatus.	Pubmed	0.002279	1	0.005172	0.05858	1	1	FN1
Pubmed	27299795	Benign and Malignant Brenner Tumors Show an Absence of TERT Promoter Mutations That Are Commonly Present in Urothelial Carcinoma.	Pubmed	0.002279	1	0.005172	0.05858	1	1	TERT
Pubmed	33712671	Optical coherence tomography and multiphoton microscopy offer new options for the quantification of fibrotic aortic valve disease in ApoE	Pubmed	0.002279	1	0.005172	0.05858	1	1	APOE
Pubmed	24260374	TERT promoter mutations are frequent in cutaneous basal cell carcinoma and squamous cell carcinoma.	Pubmed	0.002279	1	0.005172	0.05858	1	1	TERT
Pubmed	35700749	Biological and clinical perspectives of TERT promoter mutation detection on bladder cancer diagnosis and management.	Pubmed	0.002279	1	0.005172	0.05858	1	1	TERT
Pubmed	25608112	BCR-ABL inactivates cytosolic PTEN through Casein Kinase II mediated tail phosphorylation.	Pubmed	0.002279	1	0.005172	0.05858	1	1	PTEN
Pubmed	24019226	Vitamin D receptor (VDR) polymorphisms and severe RSV bronchiolitis: a systematic review and meta-analysis.	Pubmed	0.002279	1	0.005172	0.05858	1	1	VDR
Pubmed	15316869	Vitamin D receptor gene start codon polymorphism (FokI) is associated with forearm bone mineral density and calcaneal ultrasound in Finnish adolescent boys but not in girls.	Pubmed	0.002279	1	0.005172	0.05858	1	1	VDR
Pubmed	21546404	Association of angiotensin I converting enzyme insertion/deletion polymorphism with breast cancer: a meta-analysis.	Pubmed	0.002279	1	0.005172	0.05858	1	1	ACE
Pubmed	28947563	Cardiovascular Benefits of Moderate Exercise Training in Marfan Syndrome: Insights From an Animal Model.	Pubmed	0.002279	1	0.005172	0.05858	1	1	FBN1
Pubmed	26996820	Perlecan expression influences the keratin 15-positive cell population fate in the epidermis of aging skin.	Pubmed	0.002279	1	0.005172	0.05858	1	1	HSPG2
Pubmed	16496610	[The influence of gene polymorphism of the angiotensin-converting enzyme in donor and recipient on the function of renal graft].	Pubmed	0.002279	1	0.005172	0.05858	1	1	ACE
Pubmed	16604508	[Polymorphism of vitamin D receptor gene Fok I in Mongolian population of China].	Pubmed	0.002279	1	0.005172	0.05858	1	1	VDR
Pubmed	22068907	Protective effect of the APOE-e3 allele in Alzheimer's disease.	Pubmed	0.002279	1	0.005172	0.05858	1	1	APOE
Pubmed	11553297	Neuroinflammation-induced acceleration of amyloid deposition in the APPV717F transgenic mouse.	Pubmed	0.002279	1	0.005172	0.05858	1	1	APOE
Pubmed	12576245	A molecular variant of angiotensinogen is associated with idiopathic intrauterine growth restriction.	Pubmed	0.002279	1	0.005172	0.05858	1	1	AGT
Pubmed	9195950	Characterization of two SHP-2-associated binding proteins and potential substrates in hematopoietic cells.	Pubmed	0.002279	1	0.005172	0.05858	1	1	PTPN11
Pubmed	26573232	A genome-wide association study identifies WT1 variant with better response to 5-fluorouracil, pirarubicin and cyclophosphamide neoadjuvant chemotherapy in breast cancer patients.	Pubmed	0.002279	1	0.005172	0.05858	1	1	WT1
Pubmed	16484645	Association of APOE e4 and cerebrovascular pathology in traumatic brain injury.	Pubmed	0.002279	1	0.005172	0.05858	1	1	APOE
Pubmed	29791034	High expression of CD10 in anaplastic thyroid carcinomas.	Pubmed	0.002279	1	0.005172	0.05858	1	1	MME
Pubmed	20031552	Interactions of functional apolipoprotein E gene promoter polymorphisms with smoking on aortic atherosclerosis.	Pubmed	0.002279	1	0.005172	0.05858	1	1	APOE
Pubmed	20354136	Robust activation of the human but not mouse telomerase gene during the induction of pluripotency.	Pubmed	0.002279	1	0.005172	0.05858	1	1	TERT
Pubmed	21849806	Platelet-derived growth factor regulates breast cancer progression via ?-catenin expression.	Pubmed	0.002279	1	0.005172	0.05858	1	1	CTNNB1
Pubmed	9144288	Truncation of Kir6.2 produces ATP-sensitive K+ channels in the absence of the sulphonylurea receptor.	Pubmed	0.002279	1	0.005172	0.05858	1	1	KCNJ11
Pubmed	17904698	Gene expression profile of the PDAPP mouse model for Alzheimer's disease with and without Apolipoprotein E.	Pubmed	0.002279	1	0.005172	0.05858	1	1	APOE
Pubmed	17475934	Adiponectin resistance exacerbates insulin resistance in insulin receptor transgenic/knockout mice.	Pubmed	0.002279	1	0.005172	0.05858	1	1	INSR
Pubmed	20508347	Apolipoprotein E polymorphism and outcome after mild to moderate traumatic brain injury: a study of patient population in India.	Pubmed	0.002279	1	0.005172	0.05858	1	1	APOE
Pubmed	17475937	Islet-specific antibody seroconversion in patients with long duration of permanent neonatal diabetes caused by mutations in the KCNJ11 gene.	Pubmed	0.002279	1	0.005172	0.05858	1	1	KCNJ11
Pubmed	22017372	Molecular characterization of a novel p.R118C mutation in the insulin receptor gene from patients with severe insulin resistance.	Pubmed	0.002279	1	0.005172	0.05858	1	1	INSR
Pubmed	15869784	Deletion polymorphism in the gene for angiotensin-converting enzyme is associated with essential hypertension in men born during the Pacific War.	Pubmed	0.002279	1	0.005172	0.05858	1	1	ACE
Pubmed	22030335	Unique association of systemic mastocytosis and myeloid/lymphoid neoplasm in blast crisis with abnormality of FGFR1 gene.	Pubmed	0.002279	1	0.005172	0.05858	1	1	FGFR1
Pubmed	15050032	Association of apolipoprotein E genotypes, blood pressure, blood lipids and ECG abnormalities in a general population aged 85+.	Pubmed	0.002279	1	0.005172	0.05858	1	1	APOE
Pubmed	8552196	Crystal structure of a G-protein beta gamma dimer at 2.1A resolution.	Pubmed	0.002279	1	0.005172	0.05858	1	1	GNB1
Pubmed	11720484	The apolipoprotein E epsilon4 allele is no risk factor for prostate cancer in the Norwegian population.	Pubmed	0.002279	1	0.005172	0.05858	1	1	APOE
Pubmed	18604624	Ischemia-reperfusion injury and cardioprotection: investigating PTEN, the phosphatase that negatively regulates PI3K, using a congenital model of PTEN haploinsufficiency.	Pubmed	0.002279	1	0.005172	0.05858	1	1	PTEN
Pubmed	19389503	Genomic amplification of the human telomerase RNA gene for differential diagnosis of cervical disorders.	Pubmed	0.002279	1	0.005172	0.05858	1	1	TERC
Pubmed	20533307	Calcitonin gene-related peptide (CGRP) inhibits apoptosis in human osteoblasts by ?-catenin stabilization.	Pubmed	0.002279	1	0.005172	0.05858	1	1	CTNNB1
Pubmed	20031592	Common coding variants of the HNF1A gene are associated with multiple cardiovascular risk phenotypes in community-based samples of younger and older European-American adults: the Coronary Artery Risk Development in Young Adults Study and The Cardiovascular Health Study.	Pubmed	0.002279	1	0.005172	0.05858	1	1	HNF1A
Pubmed	21837802	Confirmation of an association between single nucleotide polymorphisms in the VDR gene with respiratory syncytial virus related disease in South African children.	Pubmed	0.002279	1	0.005172	0.05858	1	1	VDR
Pubmed	15517380	Delta1-pyrroline-5-carboxylate synthase deficiency: neurodegeneration, cataracts and connective tissue manifestations combined with hyperammonaemia and reduced ornithine, citrulline, arginine and proline.	Pubmed	0.002279	1	0.005172	0.05858	1	1	ALDH18A1
Pubmed	33362389	Colonic vitamin D receptor expression is inversely associated with disease activity and jumonji domain-containing 3 in active ulcerative colitis.	Pubmed	0.002279	1	0.005172	0.05858	1	1	VDR
Pubmed	24969109	Reducing RIP140 expression in macrophage alters ATM infiltration, facilitates white adipose tissue browning, and prevents high-fat diet-induced insulin resistance.	Pubmed	0.002279	1	0.005172	0.05858	1	1	NRIP1
Pubmed	16927106	WT1 and glomerular diseases.	Pubmed	0.002279	1	0.005172	0.05858	1	1	WT1
Pubmed	30194818	Refining the phenotype associated with GNB1 mutations: Clinical data on 18 newly identified patients and review of the literature.	Pubmed	0.002279	1	0.005172	0.05858	1	1	GNB1
Pubmed	15880107	Reversible blockade of experience-dependent plasticity by calcineurin in mouse visual cortex.	Pubmed	0.002279	1	0.005172	0.05858	1	1	PPP3CA
Pubmed	29528588	Vitamin D receptor Fok1 & Bsm 1 Gene Polymorphisms in Systemic Lupus Erythematosus and Osteoarthritis: Autoimmune Inflammatory versus Degenerative Model.	Pubmed	0.002279	1	0.005172	0.05858	1	1	VDR
Pubmed	24972738	Serum CD10 is associated with liver metastasis in colorectal cancer.	Pubmed	0.002279	1	0.005172	0.05858	1	1	MME
Pubmed	20560916	Recurrent pregnancy loss and apolipoprotein E gene polymorphisms: a case?control study from north India.	Pubmed	0.002279	1	0.005172	0.05858	1	1	APOE
Pubmed	24188043	Helicobacter pylori induces increased expression of the vitamin d receptor in immune responses.	Pubmed	0.002279	1	0.005172	0.05858	1	1	VDR
Pubmed	24886251	An intron polymorphism of the fibronectin gene is associated with end-stage knee osteoarthritis in a Han Chinese population: two independent case-control studies.	Pubmed	0.002279	1	0.005172	0.05858	1	1	FN1
Pubmed	17426996	Apolipoprotein E epsilon4 genotype is independently associated with increased intima-media thickness in a recessive pattern.	Pubmed	0.002279	1	0.005172	0.05858	1	1	APOE
Pubmed	25165692	Evidence for association of the E23K variant of KCNJ11 gene with type 2 diabetes in Tunisian population: population-based study and meta-analysis.	Pubmed	0.002279	1	0.005172	0.05858	1	1	KCNJ11
Pubmed	20462446	Association of circulating angiotensin converting enzyme activity with respiratory muscle function in infants.	Pubmed	0.002279	1	0.005172	0.05858	1	1	ACE
Pubmed	23018124	ApoE isoform modulates effects of cranial ??Fe irradiation on spatial learning and memory in the water maze.	Pubmed	0.002279	1	0.005172	0.05858	1	1	APOE
Pubmed	15111582	The epsilon2 and epsilon4 alleles of the apolipoprotein gene are associated with age-related macular degeneration.	Pubmed	0.002279	1	0.005172	0.05858	1	1	APOE
Pubmed	29058472	A case control association study of ACE gene polymorphism (I/D) with hypertension in Punjabi population from Faisalabad, Pakistan.	Pubmed	0.002279	1	0.005172	0.05858	1	1	ACE
Pubmed	12588283	Vitamin D receptor gene polymorphism BsmI is not associated with the prevalence and severity of CAD in a large-scale angiographic cohort of 3441 patients.	Pubmed	0.002279	1	0.005172	0.05858	1	1	VDR
Pubmed	15111581	Association of apolipoprotein E alleles with susceptibility to age-related macular degeneration in a large cohort from a single center.	Pubmed	0.002279	1	0.005172	0.05858	1	1	APOE
Pubmed	18929401	Wilms' tumor gene 1 (WT1) in endometrial carcinoma.	Pubmed	0.002279	1	0.005172	0.05858	1	1	WT1
Pubmed	30772888	Phosphatase Actin Regulator-1 (PHACTR-1) Knockdown Suppresses Cell Proliferation and Migration and Promotes Cell Apoptosis in the bEnd.3 Mouse Brain Capillary Endothelial Cell Line.	Pubmed	0.002279	1	0.005172	0.05858	1	1	PHACTR1
Pubmed	15627896	The V109G polymorphism of the p27 gene CDKN1B indicates a worse outcome in node-negative breast cancer patients.	Pubmed	0.002279	1	0.005172	0.05858	1	1	CDKN1B
Pubmed	17206472	Down-regulation of Wilms' tumor 1 expression in glioblastoma cells increases radiosensitivity independently of p53.	Pubmed	0.002279	1	0.005172	0.05858	1	1	WT1
Pubmed	20102402	Clinicopathological significance of nuclear PTEN expression in colorectal adenocarcinoma.	Pubmed	0.002279	1	0.005172	0.05858	1	1	PTEN
Pubmed	19752857	High-fat diet induces lung remodeling in ApoE-deficient mice: an association with an increase in circulatory and lung inflammatory factors.	Pubmed	0.002279	1	0.005172	0.05858	1	1	APOE
Pubmed	22272689	CD10 in the developing human kidney: immunoreactivity and possible role in renal embryogenesis.	Pubmed	0.002279	1	0.005172	0.05858	1	1	MME
Pubmed	26093298	Dimerization of TRAF-interacting protein (TRAIP) regulates the mitotic progression.	Pubmed	0.002279	1	0.005172	0.05858	1	1	TRAIP
Pubmed	25175023	Transforming growth factor ? regulates ?-catenin expression in lung fibroblast through NF-?B dependent pathway.	Pubmed	0.002279	1	0.005172	0.05858	1	1	CTNNB1
Pubmed	15652857	Macular abnormalities and optic disk anomaly associated with a new PAX2 missense mutation.	Pubmed	0.002279	1	0.005172	0.05858	1	1	PAX2
Pubmed	29384117	Vitamin D receptor variants and uncontrolled asthma.	Pubmed	0.002279	1	0.005172	0.05858	1	1	VDR
Pubmed	16460674	Simvastatin causes the formation of cholesterol-rich remnants in mice lacking apoE.	Pubmed	0.002279	1	0.005172	0.05858	1	1	APOE
Pubmed	20535922	[Relationship between shen-deficiency syndrome and polymorphism of angiotensin converting enzyme gene in longevous elders in Bama area of Guangxi municipality].	Pubmed	0.002279	1	0.005172	0.05858	1	1	ACE
Pubmed	27240623	Carriers of genetic variants in the HNF1A gene are more common among dead opioid addicts than among living addicts.	Pubmed	0.002279	1	0.005172	0.05858	1	1	HNF1A
Pubmed	28527370	Atherosclerotic dyslipidemia revealed by plasma lipidomics on ApoE-/- mice fed a high-fat diet.	Pubmed	0.002279	1	0.005172	0.05858	1	1	APOE
Pubmed	18327080	Different contributions of the angiotensin-converting enzyme C-domain and N-domain in subjects with the angiotensin-converting enzyme II and DD genotype.	Pubmed	0.002279	1	0.005172	0.05858	1	1	ACE
Pubmed	21849821	Influence of Alzheimer disease family history and genetic risk on cognitive performance in healthy middle-aged and older people.	Pubmed	0.002279	1	0.005172	0.05858	1	1	APOE
Pubmed	17914034	Defective lipid delivery modulates glucose tolerance and metabolic response to diet in apolipoprotein E-deficient mice.	Pubmed	0.002279	1	0.005172	0.05858	1	1	APOE
Pubmed	35377505	Impact of VDR and RXR expression in non-melanoma skin cancer pathogenesis.	Pubmed	0.002279	1	0.005172	0.05858	1	1	VDR
Pubmed	16460686	Interferon-induced sensitization to apoptosis is associated with repressed transcriptional activity of the hTERT promoter in multiple myeloma.	Pubmed	0.002279	1	0.005172	0.05858	1	1	TERT
Pubmed	21055442	Functional expression of angiotensinogen depends on splicing enhancers in exon 2.	Pubmed	0.002279	1	0.005172	0.05858	1	1	AGT
Pubmed	27466479	Immunotherapy in Acute Leukemias: Implications and Perspectives Using Wt1 Antigen.	Pubmed	0.002279	1	0.005172	0.05858	1	1	WT1
Pubmed	9012418	Apolipoprotein E and Alzheimer disease: genotype-specific risks by age and sex.	Pubmed	0.002279	1	0.005172	0.05858	1	1	APOE
Pubmed	35243230	Endothelial Shp2 deficiency controls alternative activation of macrophage preventing radiation-induced lung injury through notch signaling.	Pubmed	0.002279	1	0.005172	0.05858	1	1	PTPN11
Pubmed	32529396	AT-rich interactive domain 1A protein expression in normal and pathological pregnancies complicated by preeclampsia.	Pubmed	0.002279	1	0.005172	0.05858	1	1	ARID1A
Pubmed	30326825	Hepatitis B virus downregulates vitamin D receptor levels in hepatoma cell lines, thereby preventing vitamin D-dependent inhibition of viral transcription and production.	Pubmed	0.002279	1	0.005172	0.05858	1	1	VDR
Pubmed	18401542	Human Delta1-pyrroline-5-carboxylate synthase: function and regulation.	Pubmed	0.002279	1	0.005172	0.05858	1	1	ALDH18A1
Pubmed	24619002	Human telomerase specialization for repeat synthesis by unique handling of primer-template duplex.	Pubmed	0.002279	1	0.005172	0.05858	1	1	TERT
Pubmed	8098976	A novel insertional mutation at the third zinc finger coding region of the WT1 gene in Denys-Drash syndrome.	Pubmed	0.002279	1	0.005172	0.05858	1	1	WT1
Pubmed	11579931	Interplay of physical activity and vitamin D receptor gene polymorphism on bone mineral density.	Pubmed	0.002279	1	0.005172	0.05858	1	1	VDR
Pubmed	20450391	Association of ACE I/D polymorphism and recurrent miscarriages in an Italian population with a pre-modern reproductive pattern.	Pubmed	0.002279	1	0.005172	0.05858	1	1	ACE
Pubmed	34698098	Vitamin D Receptor Gene Variants Susceptible to Osteoporosis in Arab Post-Menopausal Women.	Pubmed	0.002279	1	0.005172	0.05858	1	1	VDR
Pubmed	2573522	A mutation in the insulin receptor gene that impairs transport of the receptor to the plasma membrane and causes insulin-resistant diabetes.	Pubmed	0.002279	1	0.005172	0.05858	1	1	INSR
Pubmed	17243098	Human Raf-1 proteins associate with Rad24 and Cdc25 in cell-cycle checkpoint pathway of fission yeast, Schizosaccharomyces pombe.	Pubmed	0.002279	1	0.005172	0.05858	1	1	RAF1
Pubmed	32804143	Risk Factors Predicting Amyloid PET Positivity in Patients with Mild Cognitive Impairment and Apolipoprotein E ?3/?3 Genotypes.	Pubmed	0.002279	1	0.005172	0.05858	1	1	APOE
Pubmed	26321256	The role of GRIN2B in Tourette syndrome: Results from a transmission disequilibrium study.	Pubmed	0.002279	1	0.005172	0.05858	1	1	GRIN2B
Pubmed	1692023	Structure and expression of the human angiotensinogen gene. Identification of a unique and highly active promoter.	Pubmed	0.002279	1	0.005172	0.05858	1	1	AGT
Pubmed	22262941	A new novel mutation in FBN1 causes autosomal dominant Marfan syndrome in a Chinese family.	Pubmed	0.002279	1	0.005172	0.05858	1	1	FBN1
Pubmed	2573515	Tissue-specific and hormonal regulation of angiotensinogen minigenes in transgenic mice.	Pubmed	0.002279	1	0.005172	0.05858	1	1	AGT
Pubmed	33881516	Excess fibronectin 1 participates in pathogenesis of pre-eclampsia by promoting apoptosis and autophagy in vascular endothelial cells.	Pubmed	0.002279	1	0.005172	0.05858	1	1	FN1
Pubmed	19953097	PTEN status in advanced colorectal cancer treated with cetuximab.	Pubmed	0.002279	1	0.005172	0.05858	1	1	PTEN
Pubmed	18376061	Effects of simvastatin on cerebrospinal fluid biomarkers and cognition in middle-aged adults at risk for Alzheimer's disease.	Pubmed	0.002279	1	0.005172	0.05858	1	1	APOE
Pubmed	15904995	The effects of APOE and tau gene variability on risk of frontotemporal dementia.	Pubmed	0.002279	1	0.005172	0.05858	1	1	APOE
Pubmed	35328643	HNF1A Mutations and Beta Cell Dysfunction in Diabetes.	Pubmed	0.002279	1	0.005172	0.05858	1	1	HNF1A
Pubmed	15520830	The relation between obesity, abdominal fat deposit and the angiotensin-converting enzyme gene I/D polymorphism and its association with coronary heart disease.	Pubmed	0.002279	1	0.005172	0.05858	1	1	ACE
Pubmed	24898513	TERT promoter mutation as an early genetic event activating telomerase in follicular thyroid adenoma (FTA) and atypical FTA.	Pubmed	0.002279	1	0.005172	0.05858	1	1	TERT
Pubmed	12133571	Inverse relationship between p27/Kip.1 and the F-box protein Skp2 in human astrocytic gliomas by immunohistochemistry and Western blot.	Pubmed	0.002279	1	0.005172	0.05858	1	1	CDKN1B
Pubmed	19079986	[Impact of PTEN gene knockout in human breast carcinoma MCF-7 cells on activity of JNK pathway].	Pubmed	0.002279	1	0.005172	0.05858	1	1	PTEN
Pubmed	17162847	[Possible correlation of polymorphism of angiotensin-converting enzyme gene with psychological aspects of birth stress].	Pubmed	0.002279	1	0.005172	0.05858	1	1	ACE
Pubmed	16109425	Energetics of binding the mammalian high mobility group protein HMGA2 to poly(dA-dT)2 and poly(dA)-poly(dT).	Pubmed	0.002279	1	0.005172	0.05858	1	1	HMGA2
Pubmed	16293787	Phospholipase C epsilon modulates beta-adrenergic receptor-dependent cardiac contraction and inhibits cardiac hypertrophy.	Pubmed	0.002279	1	0.005172	0.05858	1	1	PLCE1
Pubmed	18376055	Fluoro-2-deoxy-D-glucose (FDG)-PET in APOEepsilon4 carriers in the Australian population.	Pubmed	0.002279	1	0.005172	0.05858	1	1	APOE
Pubmed	26166715	Intact PTEN Expression by Immunohistochemistry is Associated With Decreased Survival in Advanced Stage Ovarian/Primary Peritoneal High-grade Serous Carcinoma.	Pubmed	0.002279	1	0.005172	0.05858	1	1	PTEN
Pubmed	9132492	Localisation of a 10q breakpoint within the PAX2 gene in a patient with a de novo t(10;13) translocation and optic nerve coloboma-renal disease.	Pubmed	0.002279	1	0.005172	0.05858	1	1	PAX2
Pubmed	19079992	[Changes of alternative splicing variants of human telomerase reverse transcriptase during gastric carcinogenesis].	Pubmed	0.002279	1	0.005172	0.05858	1	1	TERT
Pubmed	34664321	Association between apolipoprotein E gene polymorphism and nonalcoholic fatty liver disease in Southern China: A case-control study.	Pubmed	0.002279	1	0.005172	0.05858	1	1	APOE
Pubmed	26538449	Autistic-Like Traits and Cerebellar Dysfunction in Purkinje Cell PTEN Knock-Out Mice.	Pubmed	0.002279	1	0.005172	0.05858	1	1	PTEN
Pubmed	26610678	Fibrillin-1 microfibrils influence adult bone marrow hematopoiesis.	Pubmed	0.002279	1	0.005172	0.05858	1	1	FBN1
Pubmed	22490815	[The association of vitamin D receptor gene ApaI and BsmI polymorphism with systemic lupus erythematosus].	Pubmed	0.002279	1	0.005172	0.05858	1	1	VDR
Pubmed	19365404	Pancreas-specific Pten deficiency causes partial resistance to diabetes and elevated hepatic AKT signaling.	Pubmed	0.002279	1	0.005172	0.05858	1	1	PTEN
Pubmed	16940160	Protein Kinase-zeta inhibits collagen I-dependent and anchorage-independent growth and enhances apoptosis of human Caco-2 cells.	Pubmed	0.002279	1	0.005172	0.05858	1	1	PRKCZ
Pubmed	15184629	APOE epsilon4 allele is associated with reduced cerebrospinal fluid levels of Abeta42.	Pubmed	0.002279	1	0.005172	0.05858	1	1	APOE
Pubmed	25491731	Wilms' tumor suppressor gene (WT1) suppresses apoptosis by transcriptionally downregulating BAX expression in immature rat granulosa cells.	Pubmed	0.002279	1	0.005172	0.05858	1	1	WT1
Pubmed	11580926	Effects of apolipoprotein E genotypes and other risk factors on the development of coronary artery disease in Southern Turkey.	Pubmed	0.002279	1	0.005172	0.05858	1	1	APOE
Pubmed	17544378	The effects of prolonged stress and APOE genotype on memory and cortisol in older adults.	Pubmed	0.002279	1	0.005172	0.05858	1	1	APOE
Pubmed	25716068	Placental vitamin D receptor expression is decreased in human idiopathic fetal growth restriction.	Pubmed	0.002279	1	0.005172	0.05858	1	1	VDR
Pubmed	25731628	Clinical relevance of apolipoprotein E genotyping based on a family history of Alzheimer's disease.	Pubmed	0.002279	1	0.005172	0.05858	1	1	APOE
Pubmed	31195986	Association of KCNJ11 rs5219 gene polymorphism with type 2 diabetes mellitus in a population of Syria: a case-control study.	Pubmed	0.002279	1	0.005172	0.05858	1	1	KCNJ11
Pubmed	25731621	Identification of novel quantitative traits-associated susceptibility loci for APOE ? 4 non-carriers of Alzheimer's disease.	Pubmed	0.002279	1	0.005172	0.05858	1	1	APOE
Pubmed	24140109	Impact of the apolipoprotein E polymorphism, age and sex on neurogenesis in mice: pathophysiological relevance for Alzheimer's disease?	Pubmed	0.002279	1	0.005172	0.05858	1	1	APOE
Pubmed	31144376	PTEN improve renal fibrosis in vitro and in vivo through inhibiting FAK/AKT signaling pathway.	Pubmed	0.002279	1	0.005172	0.05858	1	1	PTEN
Pubmed	20067873	Bone mineral density and vitamin D receptor polymorphism in beta-thalassemia major.	Pubmed	0.002279	1	0.005172	0.05858	1	1	VDR
Pubmed	16278149	Heterogeneity of vitamin D receptor gene association with celiac disease and type 1 diabetes mellitus.	Pubmed	0.002279	1	0.005172	0.05858	1	1	VDR
Pubmed	1715572	Expression of two different forms of fibroblast growth factor receptor 1 in different mouse tissues and cell lines.	Pubmed	0.002279	1	0.005172	0.05858	1	1	FGFR1
Pubmed	31411988	Loss of PTEN Expression Detected by Fluorescence Immunohistochemistry Predicts Lethal Prostate Cancer in Men Treated with Prostatectomy.	Pubmed	0.002279	1	0.005172	0.05858	1	1	PTEN
Pubmed	18787808	Angiotensin-converting enzyme D allele does not influence susceptibility to acute hypoxic respiratory failure in children.	Pubmed	0.002279	1	0.005172	0.05858	1	1	ACE
Pubmed	15953876	Association of vitamin D receptor gene polymorphism and Parkinson's disease in Koreans.	Pubmed	0.002279	1	0.005172	0.05858	1	1	VDR
Pubmed	17701929	Role of PTEN gene in progression of prostate cancer.	Pubmed	0.002279	1	0.005172	0.05858	1	1	PTEN
Pubmed	23550990	Analysis of WT1 mutations, expression levels and single nucleotide polymorphism rs16754 in de novo non-M3 acute myeloid leukemia.	Pubmed	0.002279	1	0.005172	0.05858	1	1	WT1
Pubmed	24191726	The distal helix in the regulatory domain of calcineurin is important for domain stability and enzyme function.	Pubmed	0.002279	1	0.005172	0.05858	1	1	PPP3CA
Pubmed	19102831	[Relationship of the disease severity with ACE gene polymorphism and serum ACE activity in preterm infants].	Pubmed	0.002279	1	0.005172	0.05858	1	1	ACE
Pubmed	22729880	Association study of ACE polymorphisms and systemic lupus erythematosus in Northern Chinese Han population.	Pubmed	0.002279	1	0.005172	0.05858	1	1	ACE
Pubmed	12434887	Gender-specific effects of apolipoprotein E genotype on plasma lipid levels in a population-based sample of 6-7-year-old children in Spain.	Pubmed	0.002279	1	0.005172	0.05858	1	1	APOE
Pubmed	24139138	Apolipoprotein E-?4 polymorphism and cognitive dysfunction after carotid endarterectomy.	Pubmed	0.002279	1	0.005172	0.05858	1	1	APOE
Pubmed	25944076	Neonatal case of novel KMT2D mutation in Kabuki syndrome with severe hypoglycemia.	Pubmed	0.002279	1	0.005172	0.05858	1	1	KMT2D
Pubmed	32037547	Oncogene PLCE1 may be a diagnostic biomarker and prognostic biomarker by influencing cell cycle, proliferation, migration, and invasion ability in hepatocellular carcinoma cell lines.	Pubmed	0.002279	1	0.005172	0.05858	1	1	PLCE1
Pubmed	21150316	Impact of gating modulation in CaV1.3 L-type calcium channels.	Pubmed	0.002279	1	0.005172	0.05858	1	1	CACNA1D
Pubmed	24646656	Cognitive, neuropsychiatric, and motor features associated with apolipoprotein E ?4 allele in a sample of Bulgarian patients with late-onset Parkinson's disease.	Pubmed	0.002279	1	0.005172	0.05858	1	1	APOE
Pubmed	15701964	An unusual gene dosage effect of p27kip1 in a mouse model of prostate cancer.	Pubmed	0.002279	1	0.005172	0.05858	1	1	CDKN1B
Pubmed	36641668	APOE Genotype Modifies the Association of Fusiform Gyrus Cerebral Metabolic Rate of Oxygen Consumption and Object Naming Performance.	Pubmed	0.002279	1	0.005172	0.05858	1	1	APOE
Pubmed	17605785	Tyrosine phosphatases such as SHP-2 act in a balance with Src-family kinases in stabilization of postsynaptic clusters of acetylcholine receptors.	Pubmed	0.002279	1	0.005172	0.05858	1	1	PTPN11
Pubmed	10202168	Clinical features of 52 neonates with hyperinsulinism.	Pubmed	0.002279	1	0.005172	0.05858	1	1	ABCC8
Pubmed	17568394	Homozygosity for a FBN1 missense mutation: clinical and molecular evidence for recessive Marfan syndrome.	Pubmed	0.002279	1	0.005172	0.05858	1	1	FBN1
Pubmed	15953853	The effect of apolipoprotein E polymorphism on lipid levels in Korean adults.	Pubmed	0.002279	1	0.005172	0.05858	1	1	APOE
Pubmed	26840742	Differentiation of Vascular Stem Cells Contributes to Ectopic Calcification of Atherosclerotic Plaque.	Pubmed	0.002279	1	0.005172	0.05858	1	1	APOE
Pubmed	31915896	Spatial patterns of tau deposition are associated with amyloid, ApoE, sex, and cognitive decline in older adults.	Pubmed	0.002279	1	0.005172	0.05858	1	1	APOE
Pubmed	33109584	Protective Desmoplasia in Pancreatic Adenocarcinoma: High Vitamin D Receptor Expression and Collagen Content.	Pubmed	0.002279	1	0.005172	0.05858	1	1	VDR
Pubmed	15989808	[Study on apoptosis of human cervical carcinoma HeLa cells with RNA interference targeting hTERT].	Pubmed	0.002279	1	0.005172	0.05858	1	1	TERT
Pubmed	18376083	Apolipoprotein E polymorphism and its relation to plasma lipids in coronary heart disease.	Pubmed	0.002279	1	0.005172	0.05858	1	1	APOE
Pubmed	23319441	Comprehensive analysis of PTEN status in breast carcinomas.	Pubmed	0.002279	1	0.005172	0.05858	1	1	PTEN
Pubmed	32818730	?-HPV 8E6 combined with TERT expression promotes long-term proliferation and genome instability after cytokinesis failure.	Pubmed	0.002279	1	0.005172	0.05858	1	1	TERT
Pubmed	17593340	[Kidney tumors].	Pubmed	0.002279	1	0.005172	0.05858	1	1	PTEN
Pubmed	17593344	Morphological localisation of sulfonylurea receptor 1 in endocrine cells of human, mouse and rat pancreas.	Pubmed	0.002279	1	0.005172	0.05858	1	1	ABCC8
Pubmed	22509096	Identification of Wnt/?-catenin modulated genes in the developing retina.	Pubmed	0.002279	1	0.005172	0.05858	1	1	CTNNB1
Pubmed	19603195	ACE gene insertion/deletion polymorphism and renal scarring in children with urinary tract infections.	Pubmed	0.002279	1	0.005172	0.05858	1	1	ACE
Pubmed	19666701	Vitamin D3 and its nuclear receptor increase the expression and activity of the human proton-coupled folate transporter.	Pubmed	0.002279	1	0.005172	0.05858	1	1	VDR
Pubmed	36220526	Investigating the plasma-liver-brain axis of omega-3 fatty acid metabolism in mouse knock-in for the human apolipoprotein E epsilon 4 allele.	Pubmed	0.002279	1	0.005172	0.05858	1	1	APOE
Pubmed	25537505	Fibroblast growth factor receptor 1 gene amplification is associated with poor survival in patients with resected esophageal squamous cell carcinoma.	Pubmed	0.002279	1	0.005172	0.05858	1	1	FGFR1
Pubmed	9022061	Expression of the mouse fibronectin gene and fibronectin-lacZ transgenes during somitogenesis.	Pubmed	0.002279	1	0.005172	0.05858	1	1	FN1
Pubmed	15774903	Fibroblast growth factor receptor-1 expression is required for hematopoietic but not endothelial cell development.	Pubmed	0.002279	1	0.005172	0.05858	1	1	FGFR1
Pubmed	24465413	Angiotensin-induced abdominal aortic aneurysms in hypercholesterolemic mice: role of serum cholesterol and temporal effects of exposure.	Pubmed	0.002279	1	0.005172	0.05858	1	1	APOE
Pubmed	24788118	CTNNB1 S45F mutation predicts poor efficacy of meloxicam treatment for desmoid tumors: a pilot study.	Pubmed	0.002279	1	0.005172	0.05858	1	1	CTNNB1
Pubmed	15326261	APOE-epsilon4 predicts dementia but not other psychiatric disorders after traumatic brain injury.	Pubmed	0.002279	1	0.005172	0.05858	1	1	APOE
Pubmed	15735320	Genetic variability of Apolipoprotein E in different populations from Venezuela.	Pubmed	0.002279	1	0.005172	0.05858	1	1	APOE
Pubmed	29249062	Knockout of CTNNB1 by CRISPR-Cas9 technology inhibits cell proliferation through the Wnt/?-catenin signaling pathway.	Pubmed	0.002279	1	0.005172	0.05858	1	1	CTNNB1
Pubmed	22225956	Apolipoprotein E predicts incident cardiovascular disease risk in women but not in men with concurrently high levels of high-density lipoprotein cholesterol and C-reactive protein.	Pubmed	0.002279	1	0.005172	0.05858	1	1	APOE
Pubmed	20954279	HBx-induced reactive oxygen species activates hepatocellular carcinogenesis via dysregulation of PTEN/Akt pathway.	Pubmed	0.002279	1	0.005172	0.05858	1	1	PTEN
Pubmed	20871039	WT1 expression correlates with angiogenesis in endometrial cancer tissue.	Pubmed	0.002279	1	0.005172	0.05858	1	1	WT1
Pubmed	35628605	Molecular Spectrum in a French Cohort with Primary Dyslipidemia.	Pubmed	0.002279	1	0.005172	0.05858	1	1	APOE
Pubmed	29685723	Association of K	Pubmed	0.002279	1	0.005172	0.05858	1	1	KCNJ11
Pubmed	15326233	Dysregulation of sphingolipid and sterol metabolism by ApoE4 in HIV dementia.	Pubmed	0.002279	1	0.005172	0.05858	1	1	APOE
Pubmed	33000207	Impact of vitamin D receptor gene polymorphisms on vitiligo susceptibility and clinical features in a Southeastern European Caucasian population.	Pubmed	0.002279	1	0.005172	0.05858	1	1	VDR
Pubmed	23537987	Apolipoprotein E gene polymorphisms in Lebanese with hypercholesterolemia.	Pubmed	0.002279	1	0.005172	0.05858	1	1	APOE
Pubmed	24933319	Trichomide A, a natural cyclodepsipeptide, exerts immunosuppressive activity against activated T lymphocytes by upregulating SHP2 activation to overcome contact dermatitis.	Pubmed	0.002279	1	0.005172	0.05858	1	1	PTPN11
Pubmed	11156623	Genetic analysis of case/control data using estimated haplotype frequencies: application to APOE locus variation and Alzheimer's disease.	Pubmed	0.002279	1	0.005172	0.05858	1	1	APOE
Pubmed	15806540	Polymorphism of angiotensin converting enzyme is associated with severe circulatory compromise in febrile neutropenic children with cancer.	Pubmed	0.002279	1	0.005172	0.05858	1	1	ACE
Pubmed	15326239	APOE epsilon4 is associated with obstructive sleep apnea/hypopnea: the Sleep Heart Health Study.	Pubmed	0.002279	1	0.005172	0.05858	1	1	APOE
Pubmed	34228042	Association of Apolipoprotein E ?4 Allele With Clinical and Multimodal Biomarker Changes of Alzheimer Disease in Adults With Down Syndrome.	Pubmed	0.002279	1	0.005172	0.05858	1	1	APOE
Pubmed	34642926	Effects of sex and APOE on Parkinson's Disease-related cognitive decline.	Pubmed	0.002279	1	0.005172	0.05858	1	1	APOE
Pubmed	25415199	Downregulation of hTERT: an important As2O3 induced mechanism of apoptosis in myelodysplastic syndrome.	Pubmed	0.002279	1	0.005172	0.05858	1	1	TERT
Pubmed	19497121	ACE (I/D) polymorphism and response to treatment in coronary artery disease: a comprehensive database and meta-analysis involving study quality evaluation.	Pubmed	0.002279	1	0.005172	0.05858	1	1	ACE
Pubmed	11768240	Potential mechanism of fibronectin deposits in acute renal failure induced by mercuric chloride.	Pubmed	0.002279	1	0.005172	0.05858	1	1	FN1
Pubmed	23790492	Family-wide investigation of PDZ domain-mediated protein-protein interactions implicates ?-catenin in maintaining the integrity of tight junctions.	Pubmed	0.002279	1	0.005172	0.05858	1	1	CTNNB1
Pubmed	24610620	Bioinformatics analysis of Exonic Splicing Enhancers (ESEs) for predicting potential regulatory elements of hTERT mRNA splicing.	Pubmed	0.002279	1	0.005172	0.05858	1	1	TERT
Pubmed	20871099	Differential effects of alendronate and losartan therapy on osteopenia and aortic aneurysm in mice with severe Marfan syndrome.	Pubmed	0.002279	1	0.005172	0.05858	1	1	FBN1
Pubmed	12841384	The lck promoter-driven expression of the Wilms tumor gene WT1 blocks intrathymic differentiation of T-lineage cells.	Pubmed	0.002279	1	0.005172	0.05858	1	1	WT1
Pubmed	35940390	Comparative proteomic analysis of insulin receptor isoform A and B signaling.	Pubmed	0.002279	1	0.005172	0.05858	1	1	INSR
Pubmed	8527231	Apolipoprotein E and the apolipoprotein E-deficient mouse.	Pubmed	0.002279	1	0.005172	0.05858	1	1	APOE
Pubmed	20401432	ApoE polymorphisms and diarrheal outcomes in Brazilian shanty town children.	Pubmed	0.002279	1	0.005172	0.05858	1	1	APOE
Pubmed	22380495	Association of angiotensin converting enzyme gene (I/D) polymorphism with hypertension and type 2 diabetes.	Pubmed	0.002279	1	0.005172	0.05858	1	1	ACE
Pubmed	25694211	Association of angiotensin-converting enzyme gene polymorphism with schizophrenia and depressive symptom severity in a Chinese population.	Pubmed	0.002279	1	0.005172	0.05858	1	1	ACE
Pubmed	24081327	Genetic variation in the vitamin D receptor, plasma 25-hydroxyvitamin D, and biomarkers of cardiometabolic disease in Caucasian young adults.	Pubmed	0.002279	1	0.005172	0.05858	1	1	VDR
Pubmed	25069680	Effect of the PTEN gene on adhesion, invasion and metastasis of osteosarcoma cells.	Pubmed	0.002279	1	0.005172	0.05858	1	1	PTEN
Pubmed	18976159	Vitamin D receptor gene polymorphism and osteoporosis in the Turkish population.	Pubmed	0.002279	1	0.005172	0.05858	1	1	VDR
Pubmed	32747500	ARID1a Associates with Lymphoid-Restricted Transcription Factors and Has an Essential Role in T Cell Development.	Pubmed	0.002279	1	0.005172	0.05858	1	1	ARID1A
Pubmed	22225925	Raf-1 levels determine the migration rate of primary endometrial stromal cells of patients with endometriosis.	Pubmed	0.002279	1	0.005172	0.05858	1	1	RAF1
Pubmed	23873233	Induction of SHP2 deficiency in chondrocytes causes severe scoliosis and kyphosis in mice.	Pubmed	0.002279	1	0.005172	0.05858	1	1	PTPN11
Pubmed	20930274	Proteome-based plasma markers of brain amyloid-? deposition in non-demented older individuals.	Pubmed	0.002279	1	0.005172	0.05858	1	1	APOE
Pubmed	31734698	Dysregulation of FGFR signalling by a selective inhibitor reduces germ cell survival in human fetal gonads of both sexes and alters the somatic niche in fetal testes.	Pubmed	0.002279	1	0.005172	0.05858	1	1	FGFR1
Pubmed	21174371	Study of telomerase reverse transcriptase (hTERT) expression in normal, aged, and photo-aged skin.	Pubmed	0.002279	1	0.005172	0.05858	1	1	TERT
Pubmed	21079443	Apolipoprotein E genotype and concussion in college athletes.	Pubmed	0.002279	1	0.005172	0.05858	1	1	APOE
Pubmed	29972092	Variability of contribution of vitamin D receptor gene polymorphisms to outcome of HLA-matched sibling allogeneic bone marrow transplantation.	Pubmed	0.002279	1	0.005172	0.05858	1	1	VDR
Pubmed	35459470	PTEN in cancer associated fibroblasts.	Pubmed	0.002279	1	0.005172	0.05858	1	1	PTEN
Pubmed	32324257	Transcriptional regulation of the bovine FGFR1 gene facilitates myoblast proliferation under hypomethylation of the promoter.	Pubmed	0.002279	1	0.005172	0.05858	1	1	FGFR1
Pubmed	28336767	Correlations between ACE single nucleotide polymorphisms and prognosis of patients with septic shock.	Pubmed	0.002279	1	0.005172	0.05858	1	1	ACE
Pubmed	24225993	A new mutation in the C-SH2 domain of PTPN11 causes Noonan syndrome with multiple giant cell lesions.	Pubmed	0.002279	1	0.005172	0.05858	1	1	PTPN11
Pubmed	18256366	APOE genotype, ethnicity, and the risk of cerebral hemorrhage.	Pubmed	0.002279	1	0.005172	0.05858	1	1	APOE
Pubmed	9852267	Pathologic characterization of hypotensive C57BL/6J-agt: angiotensinogen-deficient C57BL/6J mice.	Pubmed	0.002279	1	0.005172	0.05858	1	1	AGT
Pubmed	25920030	Monocyte dysfunction as a previously unrecognized pathophysiological mechanism in ApoE-/- mice contributing to impaired arteriogenesis.	Pubmed	0.002279	1	0.005172	0.05858	1	1	APOE
Pubmed	20954246	Clinical and hematologic findings in Noonan syndrome patients with PTPN11 gene mutations.	Pubmed	0.002279	1	0.005172	0.05858	1	1	PTPN11
Pubmed	20930297	Free copper distinguishes mild cognitive impairment subjects from healthy elderly individuals.	Pubmed	0.002279	1	0.005172	0.05858	1	1	APOE
Pubmed	15749982	Activity-dependent regulation of synapse and dendritic spine morphology in developing barrel cortex requires phospholipase C-beta1 signalling.	Pubmed	0.002279	1	0.005172	0.05858	1	1	PLCB1
Pubmed	16712663	Bone metabolism markers predict increase in bone mass, height and sitting height during puberty depending on the VDR Fok1 genotype.	Pubmed	0.002279	1	0.005172	0.05858	1	1	VDR
Pubmed	10397455	Reduced p27Kip1 expression in hepatocellular carcinomas.	Pubmed	0.002279	1	0.005172	0.05858	1	1	CDKN1B
Pubmed	33327742	Aortic Gene Expression Profiles Show How ApoA-I Levels Modulate Inflammation, Lysosomal Activity, and Sphingolipid Metabolism in Murine Atherosclerosis.	Pubmed	0.002279	1	0.005172	0.05858	1	1	APOE
Pubmed	18702808	Angiotensin-converting enzyme genotype and late respiratory complications of mustard gas exposure.	Pubmed	0.002279	1	0.005172	0.05858	1	1	ACE
Pubmed	8914972	Structural characterization of recombinant domain II of the basement membrane proteoglycan perlecan.	Pubmed	0.002279	1	0.005172	0.05858	1	1	HSPG2
Pubmed	9541503	Hypercholesterolemia is associated with a T helper (Th) 1/Th2 switch of the autoimmune response in atherosclerotic apo E-knockout mice.	Pubmed	0.002279	1	0.005172	0.05858	1	1	APOE
Pubmed	12133519	[Relationship between angiotensin-1 converting enzyme gene polymorphism and in-stent restenosis].	Pubmed	0.002279	1	0.005172	0.05858	1	1	ACE
Pubmed	14662338	Angiotensin-converting enzyme (CD143) is abundantly expressed by dendritic cells and discriminates human monocyte-derived dendritic cells from acute myeloid leukemia-derived dendritic cells.	Pubmed	0.002279	1	0.005172	0.05858	1	1	ACE
Pubmed	21921783	Immunohistochemical staining of thyroidectomy specimens for PTEN can aid in the identification of patients with Cowden syndrome.	Pubmed	0.002279	1	0.005172	0.05858	1	1	PTEN
Pubmed	21788694	No association between Vitamin D receptor gene polymorphisms and nasopharyngeal carcinoma in a Chinese Han population.	Pubmed	0.002279	1	0.005172	0.05858	1	1	VDR
Pubmed	18256266	Intron-3 retention/splicing controls neuronal expression of apolipoprotein E in the CNS.	Pubmed	0.002279	1	0.005172	0.05858	1	1	APOE
Pubmed	35351068	Combined homocysteine and apoE rs429358 and rs7412 polymorphism in association with serum lipid levels and cognition in Chinese community-dwelling older adults.	Pubmed	0.002279	1	0.005172	0.05858	1	1	APOE
Pubmed	17015452	Spontaneous formation of L-isoaspartate and gain of function in fibronectin.	Pubmed	0.002279	1	0.005172	0.05858	1	1	FN1
Pubmed	33217447	Paneth Cell Alertness to Pathogens Maintained by Vitamin D Receptors.	Pubmed	0.002279	1	0.005172	0.05858	1	1	VDR
Pubmed	8432414	Methionine for valine substitution in exon 17 of the insulin receptor gene in a pedigree with familial NIDDM.	Pubmed	0.002279	1	0.005172	0.05858	1	1	INSR
Pubmed	19737544	The yin and yang of vitamin D receptor (VDR) signaling in neoplastic progression: operational networks and tissue-specific growth control.	Pubmed	0.002279	1	0.005172	0.05858	1	1	VDR
Pubmed	19737548	High resolution melting analysis for mutation detection for PTPN11 gene: applications of this method for diagnosis of Noonan syndrome.	Pubmed	0.002279	1	0.005172	0.05858	1	1	PTPN11
Pubmed	16462911	Glyceryl trinitrate-induced angiotensin-converting enzyme (ACE) inhibition in healthy volunteers is dependent on ACE genotype.	Pubmed	0.002279	1	0.005172	0.05858	1	1	ACE
Pubmed	22103580	Association of angiotensin converting enzyme (insertion/deletion) gene polymorphism with essential hypertension in northern Indian subjects.	Pubmed	0.002279	1	0.005172	0.05858	1	1	ACE
Pubmed	30182771	Polymorphisms in vitamin D receptor gene, but not vitamin D levels, are associated with polycystic ovary syndrome in Brazilian women.	Pubmed	0.002279	1	0.005172	0.05858	1	1	VDR
Pubmed	23679181	Japanese boy with maturity-onset diabetes of the young type 3 who developed diabetes at 19 months old.	Pubmed	0.002279	1	0.005172	0.05858	1	1	HNF1A
Pubmed	18077786	Impact of the preintervention rate of renal function decline on outcome of renoprotective intervention.	Pubmed	0.002279	1	0.005172	0.05858	1	1	ACE
Pubmed	12542560	Association between vitamin D receptor gene polymorphisms and tubular citrate handling in calcium nephrolithiasis.	Pubmed	0.002279	1	0.005172	0.05858	1	1	VDR
Pubmed	16158368	No association between ACE I/D polymorphism and cardiovascular hemodynamics during exercise in young women.	Pubmed	0.002279	1	0.005172	0.05858	1	1	ACE
Pubmed	26825091	The TT allele of rs405509 synergizes with APOE ?4 in the impairment of cognition and its underlying default mode network in non-demented elderly.	Pubmed	0.002279	1	0.005172	0.05858	1	1	APOE
Pubmed	19206008	Expression of PTEN and SHP1, investigated from tissue microarrays in pediatric acute lymphoblastic, leukemia.	Pubmed	0.002279	1	0.005172	0.05858	1	1	PTEN
Pubmed	26394116	The association between FOK-I vitamin D receptor gene polymorphisms and bone mineral density in patients with systemic lupus erythematosus.	Pubmed	0.002279	1	0.005172	0.05858	1	1	VDR
Pubmed	12468277	A novel nonsense mutation in the ligand binding domain of the vitamin D receptor causes hereditary 1,25-dihydroxyvitamin D-resistant rickets.	Pubmed	0.002279	1	0.005172	0.05858	1	1	VDR
Pubmed	11756330	Overexpression of dominant-negative mutant hepatocyte nuclear fctor-1 alpha in pancreatic beta-cells causes abnormal islet architecture with decreased expression of E-cadherin, reduced beta-cell proliferation, and diabetes.	Pubmed	0.002279	1	0.005172	0.05858	1	1	HNF1A
Pubmed	30711939	Tumorous CD10 Is More Strongly Related to the Progression of Urothelial Carcinoma than Stromal CD10.	Pubmed	0.002279	1	0.005172	0.05858	1	1	MME
Pubmed	15542286	Pharmacogenetic interactions between angiotensin-converting enzyme inhibitor therapy and the angiotensin-converting enzyme deletion polymorphism in patients with congestive heart failure.	Pubmed	0.002279	1	0.005172	0.05858	1	1	ACE
Pubmed	18339134	Influence of angiotensin I-converting enzyme polymorphism on development of post-transplant erythrocytosis in renal graft recipients.	Pubmed	0.002279	1	0.005172	0.05858	1	1	ACE
Pubmed	15735395	Association of vitamin D receptor-gene (FokI) polymorphism with calcium oxalate nephrolithiasis.	Pubmed	0.002279	1	0.005172	0.05858	1	1	VDR
Pubmed	16700740	CD10 expression in stromal cells of oral cavity squamous cell carcinoma: a clinic and pathologic correlation.	Pubmed	0.002279	1	0.005172	0.05858	1	1	MME
Pubmed	18785179	Insulin receptor expression by human prostate cancers.	Pubmed	0.002279	1	0.005172	0.05858	1	1	INSR
Pubmed	23694781	Glycosylphosphatidylinositol mannosyltransferase II is the rate-limiting enzyme in glycosylphosphatidylinositol biosynthesis under limited dolichol-phosphate mannose availability.	Pubmed	0.002279	1	0.005172	0.05858	1	1	PIGV
Pubmed	28802053	Gene-panel testing of breast and ovarian cancer patients identifies a recurrent RAD51C duplication.	Pubmed	0.002279	1	0.005172	0.05858	1	1	RAD51C
Pubmed	18521697	Targeted suppression of beta-catenin blocks intestinal adenoma formation in APC Min mice.	Pubmed	0.002279	1	0.005172	0.05858	1	1	CTNNB1
Pubmed	15591220	Apolipoprotein E promotes the regression of atherosclerosis independently of lowering plasma cholesterol levels.	Pubmed	0.002279	1	0.005172	0.05858	1	1	APOE
Pubmed	25623824	Regular exercise decreases liver tumors development in hepatocyte-specific PTEN-deficient mice independently of steatosis.	Pubmed	0.002279	1	0.005172	0.05858	1	1	PTEN
Pubmed	35653516	PHACTR1 modulates vascular compliance but not endothelial function: a translational study.	Pubmed	0.002279	1	0.005172	0.05858	1	1	PHACTR1
Pubmed	16449970	Effects of hTERT on metal ion-induced genomic instability.	Pubmed	0.002279	1	0.005172	0.05858	1	1	TERT
Pubmed	27225156	Assessment of WT1 Expression as a Marker of Treatment Outcome in Karyotype Normal Acute Myeloid Leukemia Patients in Pakistan.	Pubmed	0.002279	1	0.005172	0.05858	1	1	WT1
Pubmed	28899010	Modelling APOE ?3/4 allele-associated sporadic Alzheimer's disease in an induced neuron.	Pubmed	0.002279	1	0.005172	0.05858	1	1	APOE
Pubmed	11181540	The regulation of skin proliferation and differentiation in the IR null mouse: implications for skin complications of diabetes.	Pubmed	0.002279	1	0.005172	0.05858	1	1	INSR
Pubmed	34831367	Novel Mechanisms of Tumor Promotion by the Insulin Receptor Isoform A in Triple-Negative Breast Cancer Cells.	Pubmed	0.002279	1	0.005172	0.05858	1	1	INSR
Pubmed	14977843	Prognostic and diagnostic significance of beta-catenin nuclear immunostaining in colorectal cancer.	Pubmed	0.002279	1	0.005172	0.05858	1	1	CTNNB1
Pubmed	10084586	Prevalence of variants in candidate genes for type 2 diabetes mellitus in The Netherlands: the Rotterdam study and the Hoorn study.	Pubmed	0.002279	1	0.005172	0.05858	1	1	INSR
Pubmed	16207841	APOE-epsilon4 predisposes to cognitive dysfunction following uncomplicated carotid endarterectomy.	Pubmed	0.002279	1	0.005172	0.05858	1	1	APOE
Pubmed	8900396	Analysis of binding of the 1,25-dihydroxyvitamin D3 receptor to positive and negative vitamin D response elements.	Pubmed	0.002279	1	0.005172	0.05858	1	1	VDR
Pubmed	18256293	Immortalization of neural precursors when telomerase is overexpressed in embryonal carcinomas and stem cells.	Pubmed	0.002279	1	0.005172	0.05858	1	1	TERT
Pubmed	23907112	Simple renal cysts and hypertension are associated with angiotensinogen (AGT) gene variant in Shiraz population (Iran).	Pubmed	0.002279	1	0.005172	0.05858	1	1	AGT
Pubmed	32121233	Angiotensin Converting Enzyme (ACE): A Marker for Personalized Feedback on Dieting.	Pubmed	0.002279	1	0.005172	0.05858	1	1	ACE
Pubmed	10072593	Assignment of the human ADP-ribosylation factor-like 3 (ARL3) gene to chromosome 10 band q23.3 by radiation hybrid mapping.	Pubmed	0.002279	1	0.005172	0.05858	1	1	ARL3
Pubmed	8999914	Sequential modification of serines 621 and 624 in the Raf-1 carboxyl terminus produces alterations in its electrophoretic mobility.	Pubmed	0.002279	1	0.005172	0.05858	1	1	RAF1
Pubmed	12530534	Evidence for haploinsufficiency of the human HNF1alpha gene revealed by functional characterization of MODY3-associated mutations.	Pubmed	0.002279	1	0.005172	0.05858	1	1	HNF1A
Pubmed	23200756	Association of vitamin D receptor gene polymorphisms with susceptibility to asthma in Tunisian children: A case control study.	Pubmed	0.002279	1	0.005172	0.05858	1	1	VDR
Pubmed	20920864	Vitamin D Receptor (VDR) polymorphic variants in patients with cancer and Gaucher disease.	Pubmed	0.002279	1	0.005172	0.05858	1	1	VDR
Pubmed	14747736	Structural analysis of neprilysin with various specific and potent inhibitors.	Pubmed	0.002279	1	0.005172	0.05858	1	1	MME
Pubmed	22140505	Altered insulin receptor signalling and ?-cell cycle dynamics in type 2 diabetes mellitus.	Pubmed	0.002279	1	0.005172	0.05858	1	1	INSR
Pubmed	19208634	Leptin-dependent phosphorylation of PTEN mediates actin restructuring and activation of ATP-sensitive K+ channels.	Pubmed	0.002279	1	0.005172	0.05858	1	1	PTEN
Pubmed	17519308	Germline CDKN1B/p27Kip1 mutation in multiple endocrine neoplasia.	Pubmed	0.002279	1	0.005172	0.05858	1	1	CDKN1B
Pubmed	31856924	Polarizing receptor activation dissociates fibroblast growth factor 2 mediated inhibition of myelination from its neuroprotective potential.	Pubmed	0.002279	1	0.005172	0.05858	1	1	FGFR1
Pubmed	15772340	Human apolipoprotein E4 alters the amyloid-beta 40:42 ratio and promotes the formation of cerebral amyloid angiopathy in an amyloid precursor protein transgenic model.	Pubmed	0.002279	1	0.005172	0.05858	1	1	APOE
Pubmed	22078246	Relationship between hemodynamics and atherosclerosis in aortic arches of apolipoprotein E-null mice on 129S6/SvEvTac and C57BL/6J genetic backgrounds.	Pubmed	0.002279	1	0.005172	0.05858	1	1	APOE
Pubmed	3478690	Identification of a third region of cell-specific alternative splicing in human fibronectin mRNA.	Pubmed	0.002279	1	0.005172	0.05858	1	1	FN1
Pubmed	34818351	Angiotensin-converting enzyme polymorphisms AND Alzheimer's disease susceptibility: An updated meta-analysis.	Pubmed	0.002279	1	0.005172	0.05858	1	1	ACE
Pubmed	21208197	Multiple sclerosis and cognitive decline: is ApoE-4 a surrogate marker?	Pubmed	0.002279	1	0.005172	0.05858	1	1	APOE
Pubmed	31768052	A single-cell atlas of entorhinal cortex from individuals with Alzheimer's disease reveals cell-type-specific gene expression regulation.	Pubmed	0.002279	1	0.005172	0.05858	1	1	APOE
Pubmed	20175773	Is apolipoprotien E codon 112 polymorphisms associated with recurrent pregnancy loss?	Pubmed	0.002279	1	0.005172	0.05858	1	1	APOE
Pubmed	33734100	Apolipoprotein E4 Moderates the Association Between Vascular Risk Factors and Brain Pathology.	Pubmed	0.002279	1	0.005172	0.05858	1	1	APOE
Pubmed	22331471	Characterization of critical domains within the tumor suppressor CASZ1 required for transcriptional regulation and growth suppression.	Pubmed	0.002279	1	0.005172	0.05858	1	1	CASZ1
Pubmed	10084598	The hepatic nuclear factor-1alpha G319S variant is associated with early-onset type 2 diabetes in Canadian Oji-Cree.	Pubmed	0.002279	1	0.005172	0.05858	1	1	HNF1A
Pubmed	28094170	Common developmental genome deprogramming in schizophrenia - Role of Integrative Nuclear FGFR1 Signaling (INFS).	Pubmed	0.002279	1	0.005172	0.05858	1	1	FGFR1
Pubmed	8263302	Viral, bacterial and parasitic pathogens associated with severe diarrhoea in the city of S㯠Paulo, Brazil.	Pubmed	0.002279	1	0.005172	0.05858	1	1	CASZ1
Pubmed	36002018	Tyrosine phosphatase SHP2 in ovarian granulosa cells balances follicular development by inhibiting PI3K/AKT signaling.	Pubmed	0.002279	1	0.005172	0.05858	1	1	PTPN11
Pubmed	15578201	Performance at altitude and angiotensin I-converting enzyme genotype.	Pubmed	0.002279	1	0.005172	0.05858	1	1	ACE
Pubmed	23429815	Homozygosity for the APOE E4 allele is solely associated with lower cognitive performance in Brazilian community-dwelling older adults: the Bambu_xD813_tudy.	Pubmed	0.002279	1	0.005172	0.05858	1	1	APOE
Pubmed	26178664	Expression of human telomerase reverse transcriptase mediates the senescence of mesenchymal stem cells through the PI3K/AKT signaling pathway.	Pubmed	0.002279	1	0.005172	0.05858	1	1	TERT
Pubmed	27491336	Effect of ?-linolenic acid-modified low molecular weight chondroitin sulfate on atherosclerosis in apoE-deficient mice.	Pubmed	0.002279	1	0.005172	0.05858	1	1	APOE
Pubmed	22298956	Activated ?-catenin forces N2A cell-derived neurons back to tumor-like neuroblasts and positively correlates with a risk for human neuroblastoma.	Pubmed	0.002279	1	0.005172	0.05858	1	1	CTNNB1
Pubmed	15951301	Mutations of PTPN11 are rare in adult myeloid malignancies.	Pubmed	0.002279	1	0.005172	0.05858	1	1	PTPN11
Pubmed	23006471	?-Catenin/Tcf signaling in murine oocytes identifies nonovulatory follicles.	Pubmed	0.002279	1	0.005172	0.05858	1	1	CTNNB1
Pubmed	31830381	Increased frequency of FBN1 frameshift and nonsense mutations in Marfan syndrome patients with aortic dissection.	Pubmed	0.002279	1	0.005172	0.05858	1	1	FBN1
Pubmed	18449890	Characterization of a novel epigenetically-silenced, growth-suppressive gene, ADAMTS9, and its association with lymph node metastases in nasopharyngeal carcinoma.	Pubmed	0.002279	1	0.005172	0.05858	1	1	ADAMTS9
Pubmed	31830382	The influence of Wilms' tumor 1 gene expression level on prognosis and risk stratification of acute promyelocytic leukemia patients.	Pubmed	0.002279	1	0.005172	0.05858	1	1	WT1
Pubmed	7983039	Two naturally occurring mutations in the kinase domain of insulin receptor accelerate degradation of the insulin receptor and impair the kinase activity.	Pubmed	0.002279	1	0.005172	0.05858	1	1	INSR
Pubmed	24742710	Utilization of Rad51C promoter for transcriptional targeting of cancer cells.	Pubmed	0.002279	1	0.005172	0.05858	1	1	RAD51C
Pubmed	24333776	Methylprednisolone prevents nerve injury-induced hyperalgesia in neprilysin knockout mice.	Pubmed	0.002279	1	0.005172	0.05858	1	1	MME
Pubmed	21762013	Fok-I polymorphism of vitamin D receptor gene and the presence of renal dysfunction in patients with ?-thalassemia major.	Pubmed	0.002279	1	0.005172	0.05858	1	1	VDR
Pubmed	22848603	Cysteinyl leukotriene signaling aggravates myocardial hypoxia in experimental atherosclerotic heart disease.	Pubmed	0.002279	1	0.005172	0.05858	1	1	APOE
Pubmed	9254848	A novel de novo mutation in exon 14 of the fibrillin-1 gene associated with delayed secretion of fibrillin in a patient with a mild Marfan phenotype.	Pubmed	0.002279	1	0.005172	0.05858	1	1	FBN1
Pubmed	16220831	Expression of PTEN in ovarian epithelial tumors and its relation to tumor behavior and growth.	Pubmed	0.002279	1	0.005172	0.05858	1	1	PTEN
Pubmed	17123304	Informative-transmission disequilibrium test (i-TDT): combined linkage and association mapping that includes unaffected offspring as well as affected offspring.	Pubmed	0.002279	1	0.005172	0.05858	1	1	APOE
Pubmed	28539671	Age-related clinical and biological features of PTEN abnormalities in T-cell acute lymphoblastic leukaemia.	Pubmed	0.002279	1	0.005172	0.05858	1	1	PTEN
Pubmed	28082148	Vps33b is crucial for structural and functional hepatocyte polarity.	Pubmed	0.002279	1	0.005172	0.05858	1	1	VPS33B
Pubmed	19750560	The effect of alcohol and tobacco consumption, and apolipoprotein E genotype, on the age of onset in Alzheimer's disease.	Pubmed	0.002279	1	0.005172	0.05858	1	1	APOE
Pubmed	18366776	Angiotensin-converting enzyme gene insertion/deletion polymorphism in migraine patients.	Pubmed	0.002279	1	0.005172	0.05858	1	1	ACE
Pubmed	10647176	Solution structure of a pair of modules from the gelatin-binding domain of fibronectin.	Pubmed	0.002279	1	0.005172	0.05858	1	1	FN1
Pubmed	17389798	Differential cross-sectional and longitudinal impact of APOE genotype on hippocampal volumes in nondemented older adults.	Pubmed	0.002279	1	0.005172	0.05858	1	1	APOE
Pubmed	26717402	Angiotensin Converting Enzyme Gene Insertion/Deletion Polymorphism and Vesicoureteral Reflux in Children: A Meta-Analysis of 14 Case-Control Studies.	Pubmed	0.002279	1	0.005172	0.05858	1	1	ACE
Pubmed	16388493	The receptor-binding region of human apolipoprotein E has direct anti-infective activity.	Pubmed	0.002279	1	0.005172	0.05858	1	1	APOE
Pubmed	11986403	A 39-bp deletion polymorphism in PTEN in African American individuals: implications for molecular diagnostic testing.	Pubmed	0.002279	1	0.005172	0.05858	1	1	PTEN
Pubmed	8973354	Characterization of the murine cyclin-dependent kinase inhibitor gene p27Kip1.	Pubmed	0.002279	1	0.005172	0.05858	1	1	CDKN1B
Pubmed	17150918	Studies on activity and interactions of human telomerase.	Pubmed	0.002279	1	0.005172	0.05858	1	1	TERC
Pubmed	28863046	Cognitive Aging in Black and White Americans: Cognition, Cognitive Decline, and Incidence of Alzheimer Disease Dementia.	Pubmed	0.002279	1	0.005172	0.05858	1	1	APOE
Pubmed	26862060	Pseudomonas aeruginosa lectin LecB inhibits tissue repair processes by triggering ?-catenin degradation.	Pubmed	0.002279	1	0.005172	0.05858	1	1	CTNNB1
Pubmed	19688022	Insulin receptor gene mutations in iranian patients with type II diabetes mellitus.	Pubmed	0.002279	1	0.005172	0.05858	1	1	INSR
Pubmed	21654174	Angiotensin-converting enzyme gene insertion/deletion polymorphism in patients with chronic pancreatitis and pancreatic cancer.	Pubmed	0.002279	1	0.005172	0.05858	1	1	ACE
Pubmed	32434682	Childhood Myeloid Neoplasms With PTPN11 Mutations in Brazil.	Pubmed	0.002279	1	0.005172	0.05858	1	1	PTPN11
Pubmed	15108066	Association of vitamin D and estrogen receptor gene polymorphism with the effects of longterm hormone replacement therapy on bone mineral density.	Pubmed	0.002279	1	0.005172	0.05858	1	1	VDR
Pubmed	20810111	Immune responses against aldehyde-modified laminin accelerate atherosclerosis in Apoe-/- mice.	Pubmed	0.002279	1	0.005172	0.05858	1	1	APOE
Pubmed	12963757	Combined effects of APOE genotype, blood pressure, and antihypertensive drug use on incident AD.	Pubmed	0.002279	1	0.005172	0.05858	1	1	APOE
Pubmed	12963763	Genetic variation of the APOE promoter and outcome after head injury.	Pubmed	0.002279	1	0.005172	0.05858	1	1	APOE
Pubmed	9699903	ACE I/D gene polymorphism: presence of the ACE D allele increases the risk of coronary artery disease in younger individuals.	Pubmed	0.002279	1	0.005172	0.05858	1	1	ACE
Pubmed	24343123	New insights into the molecular diagnosis and management of heritable thoracic aortic aneurysms and dissections.	Pubmed	0.002279	1	0.005172	0.05858	1	1	FBN1
Pubmed	28780124	Antitumour activity of resveratrol on human melanoma cells: A possible mechanism related to its interaction with malignant cell telomerase.	Pubmed	0.002279	1	0.005172	0.05858	1	1	TERT
Pubmed	16699282	Apolipoprotein E epsilon4 allele is unrelated to cognitive or functional decline in Alzheimer's disease: retrospective and prospective analysis.	Pubmed	0.002279	1	0.005172	0.05858	1	1	APOE
Pubmed	15184602	Longitudinal changes in cognition and behavior in asymptomatic carriers of the APOE e4 allele.	Pubmed	0.002279	1	0.005172	0.05858	1	1	APOE
Pubmed	15159600	Preclinical memory profile in Alzheimer patients with and without allele APOE-epsilon4.	Pubmed	0.002279	1	0.005172	0.05858	1	1	APOE
Pubmed	15184600	Impact of APOE genotype on neuropathologic and neurochemical markers of Alzheimer disease.	Pubmed	0.002279	1	0.005172	0.05858	1	1	APOE
Pubmed	33000176	Fibronectin 1 inhibits the apoptosis of human trophoblasts by activating the PI3K/Akt signaling pathway.	Pubmed	0.002279	1	0.005172	0.05858	1	1	FN1
Pubmed	15184605	Apolipoprotein E controls the risk and age at onset of Parkinson disease.	Pubmed	0.002279	1	0.005172	0.05858	1	1	APOE
Pubmed	33000179	Role of ARID1A in epithelial?mesenchymal transition in breast cancer and its effect on cell sensitivity to 5?FU.	Pubmed	0.002279	1	0.005172	0.05858	1	1	ARID1A
Pubmed	28708846	Sex, pregnancy and aortic disease in Marfan syndrome.	Pubmed	0.002279	1	0.005172	0.05858	1	1	FBN1
Pubmed	17990392	[AMP-activated protein kinase: how a mistake in energy gauge causes glycogen storage].	Pubmed	0.002279	1	0.005172	0.05858	1	1	PRKAG2
Pubmed	15879431	Post-translational modification of nuclear co-repressor receptor-interacting protein 140 by acetylation.	Pubmed	0.002279	1	0.005172	0.05858	1	1	NRIP1
Pubmed	16940224	Polymorphism in the angiotensinogen gene, hypertension, and ethnic differences in the risk of recurrent coronary events.	Pubmed	0.002279	1	0.005172	0.05858	1	1	AGT
Pubmed	9612331	Developmental expression of human angiotensinogen in transgenic mice.	Pubmed	0.002279	1	0.005172	0.05858	1	1	AGT
Pubmed	36700456	Therapeutic cancer vaccination against telomerase: clinical developments in melanoma.	Pubmed	0.002279	1	0.005172	0.05858	1	1	TERT
Pubmed	23741431	ApoE4 induces synaptic and ERG impairments in the retina of young targeted replacement apoE4 mice.	Pubmed	0.002279	1	0.005172	0.05858	1	1	APOE
Pubmed	29526034	Dyssegmental dysplasia, Silverman-Handmaker type: A challenging antenatal diagnosis in a dizygotic twin pregnancy.	Pubmed	0.002279	1	0.005172	0.05858	1	1	HSPG2
Pubmed	22005280	Eye development genes and known syndromes.	Pubmed	0.002279	1	0.005172	0.05858	1	1	SMOC1
Pubmed	31913196	miR-7641 depletion suppresses proliferation of gastric cancer cells by targeting ARID1A.	Pubmed	0.002279	1	0.005172	0.05858	1	1	ARID1A
Pubmed	16229232	Meta-analysis of vitamin D receptor polymorphisms and pulmonary tuberculosis risk.	Pubmed	0.002279	1	0.005172	0.05858	1	1	VDR
Pubmed	20692468	Insertion/Deletion polymorphism of Angiotensin-converting enzyme as a risk factor for chronic allograft nephropathy.	Pubmed	0.002279	1	0.005172	0.05858	1	1	ACE
Pubmed	20824794	A novel germline CDKN1B mutation causing multiple endocrine tumors: clinical, genetic and functional characterization.	Pubmed	0.002279	1	0.005172	0.05858	1	1	CDKN1B
Pubmed	26166648	High levels of phosphatase and tensin homolog expression predict favorable prognosis in patients with non-small cell lung cancer.	Pubmed	0.002279	1	0.005172	0.05858	1	1	PTEN
Pubmed	34039634	Gut Microbiota-Derived Short-Chain Fatty Acids Promote Prostate Cancer Growth via IGF1 Signaling.	Pubmed	0.002279	1	0.005172	0.05858	1	1	PTEN
Pubmed	21607748	A mutation screen in patients with Kabuki syndrome.	Pubmed	0.002279	1	0.005172	0.05858	1	1	KMT2D
Pubmed	12601576	Vitamin D receptor start codon polymorphism ( FokI) is related to bone mineral density in healthy adolescent boys.	Pubmed	0.002279	1	0.005172	0.05858	1	1	VDR
Pubmed	29193730	The 3p14.2 tumour suppressor ADAMTS9 is inactivated by promoter CpG methylation and inhibits tumour cell growth in breast cancer.	Pubmed	0.002279	1	0.005172	0.05858	1	1	ADAMTS9
Pubmed	20065134	Association of C-reactive protein with cognitive impairment.	Pubmed	0.002279	1	0.005172	0.05858	1	1	APOE
Pubmed	23657604	Angiotensin-converting enzyme (ACE) gene polymorphisms are associated with idiopathic pulmonary fibrosis.	Pubmed	0.002279	1	0.005172	0.05858	1	1	ACE
Pubmed	18844062	[Promoter methylation status of PTEN gene and the effect of induced demethylation in leukemia cell lines].	Pubmed	0.002279	1	0.005172	0.05858	1	1	PTEN
Pubmed	20065135	APOE epsilon4 genotype and longitudinal changes in cerebral blood flow in normal aging.	Pubmed	0.002279	1	0.005172	0.05858	1	1	APOE
Pubmed	27395443	Apolipoprotein ?4 breaks the association between declarative long-term memory and memory-based orienting of spatial attention in middle-aged individuals.	Pubmed	0.002279	1	0.005172	0.05858	1	1	APOE
Pubmed	32987399	The Vitamin D Receptor in Osteoblast-Lineage Cells Is Essential for the Proresorptive Activity of 1?,25(OH)2D3 In Vivo.	Pubmed	0.002279	1	0.005172	0.05858	1	1	VDR
Pubmed	11719191	LDL receptor-related protein 5 (LRP5) affects bone accrual and eye development.	Pubmed	0.002279	1	0.005172	0.05858	1	1	LRP5
Pubmed	24607147	ApoE variant p.V236E is associated with markedly reduced risk of Alzheimer's disease.	Pubmed	0.002279	1	0.005172	0.05858	1	1	APOE
Pubmed	17389709	Nutritional regulation of adipose tissue apolipoprotein E expression.	Pubmed	0.002279	1	0.005172	0.05858	1	1	APOE
Pubmed	21490919	CASZ1b, the short isoform of CASZ1 gene, coexpresses with CASZ1a during neurogenesis and suppresses neuroblastoma cell growth.	Pubmed	0.002279	1	0.005172	0.05858	1	1	CASZ1
Pubmed	24874475	CD10 as a novel marker of therapeutic resistance and cancer stem cells in head and neck squamous cell carcinoma.	Pubmed	0.002279	1	0.005172	0.05858	1	1	MME
Pubmed	24898407	Humid heat exposure induced oxidative stress and apoptosis in cardiomyocytes through the angiotensin II signaling pathway.	Pubmed	0.002279	1	0.005172	0.05858	1	1	AGT
Pubmed	24874479	Genetic ablation of ?-catenin inhibits the proliferative phenotype of mouse liver adenomas.	Pubmed	0.002279	1	0.005172	0.05858	1	1	CTNNB1
Pubmed	18220422	PTEN phosphatase selectively binds phosphoinositides and undergoes structural changes.	Pubmed	0.002279	1	0.005172	0.05858	1	1	PTEN
Pubmed	16229012	Atheroma development in apolipoprotein E-null mice is not regulated by phosphorylation of p27(Kip1) on threonine 187.	Pubmed	0.002279	1	0.005172	0.05858	1	1	CDKN1B
Pubmed	28947394	PTPN11 induces endoplasmic stress and apoptosis in SH-SY5Y cells.	Pubmed	0.002279	1	0.005172	0.05858	1	1	PTPN11
Pubmed	20533025	Associations of APOE gene polymorphisms with bone mineral density and fracture risk: a meta-analysis.	Pubmed	0.002279	1	0.005172	0.05858	1	1	APOE
Pubmed	16293698	Lrp5-independent activation of Wnt signaling by lithium chloride increases bone formation and bone mass in mice.	Pubmed	0.002279	1	0.005172	0.05858	1	1	LRP5
Pubmed	16110302	The apolipoprotein E gene polymorphism is associated with open angle glaucoma in the Japanese population.	Pubmed	0.002279	1	0.005172	0.05858	1	1	APOE
Pubmed	25716168	Telomere reverse transcriptase (TERT) rs2735940 increases cancer risk.	Pubmed	0.002279	1	0.005172	0.05858	1	1	TERT
Pubmed	16026372	Association of angiotensin-converting enzyme DD genotype with 24-h blood pressure abnormalities in normoalbuminuric children and adolescents with Type 1 diabetes.	Pubmed	0.002279	1	0.005172	0.05858	1	1	ACE
Pubmed	18832097	Inactivation of the human vitamin D receptor by caspase-3.	Pubmed	0.002279	1	0.005172	0.05858	1	1	VDR
Pubmed	27481844	Heparan Sulfate Proteoglycans Promote Telomerase Internalization and MHC Class II Presentation on Dendritic Cells.	Pubmed	0.002279	1	0.005172	0.05858	1	1	TERT
Pubmed	17544492	Protein kinase Czeta: a novel protective neonatal T-cell marker that can be upregulated by allergy prevention strategies.	Pubmed	0.002279	1	0.005172	0.05858	1	1	PRKCZ
Pubmed	9467011	Mutation spectrum and genotype-phenotype analyses in Cowden disease and Bannayan-Zonana syndrome, two hamartoma syndromes with germline PTEN mutation.	Pubmed	0.002279	1	0.005172	0.05858	1	1	PTEN
Pubmed	33783288	FGFR1 Is Associated With Tamoxifen Resistance and Poor Prognosis of ER-Positive Breast Cancers by Suppressing ER Protein Expression.	Pubmed	0.002279	1	0.005172	0.05858	1	1	FGFR1
Pubmed	34676420	Associations between ACE Genotypes, +8.5 Gz Tolerance, and Body Composition in F-15 Pilot Candidates.	Pubmed	0.002279	1	0.005172	0.05858	1	1	ACE
Pubmed	19629616	Association between vitamin D receptor gene polymorphisms, falls, balance and muscle power: results from two independent studies (APOSS and OPUS).	Pubmed	0.002279	1	0.005172	0.05858	1	1	VDR
Pubmed	15098180	[Gender has a strong modulating effect on the risk of Alzheimer's disease conferred by the apolipoprotein E gene in the population of the Canary Islands, Spain].	Pubmed	0.002279	1	0.005172	0.05858	1	1	APOE
Pubmed	20079752	Brain lipid metabolism, apolipoprotein E and the pathophysiology of Alzheimer's disease.	Pubmed	0.002279	1	0.005172	0.05858	1	1	APOE
Pubmed	17603286	Association between angiotensin-1 converting enzyme gene polymorphism and the metabolic syndrome in a Mexican population.	Pubmed	0.002279	1	0.005172	0.05858	1	1	ACE
Pubmed	26526580	Hotspot TERT promoter mutations are rare events in testicular germ cell tumors.	Pubmed	0.002279	1	0.005172	0.05858	1	1	TERT
Pubmed	22426129	Hyperinsulinemia does not change atherosclerosis development in apolipoprotein E null mice.	Pubmed	0.002279	1	0.005172	0.05858	1	1	APOE
Pubmed	22548720	Vitamin D receptor upregulation in alloreactive human T cells.	Pubmed	0.002279	1	0.005172	0.05858	1	1	VDR
Pubmed	20018894	MicroRNAs regulate human hepatocyte nuclear factor 4alpha, modulating the expression of metabolic enzymes and cell cycle.	Pubmed	0.002279	1	0.005172	0.05858	1	1	HNF1A
Pubmed	11803189	Study of the association between Alzheimer's disease and angiotensin-converting enzyme gene polymorphism using DNA from lymphocytes.	Pubmed	0.002279	1	0.005172	0.05858	1	1	ACE
Pubmed	28060765	Genetic polymorphisms in TERT are associated with increased risk of esophageal cancer.	Pubmed	0.002279	1	0.005172	0.05858	1	1	TERT
Pubmed	14688807	Polymorphisms of the angiotensinogen gene and the outcome of microalbuminuria in essential hypertension: a 3-year follow-up study.	Pubmed	0.002279	1	0.005172	0.05858	1	1	AGT
Pubmed	16506206	The relationship between microsatellite instability and PTEN gene mutations in endometrial cancer.	Pubmed	0.002279	1	0.005172	0.05858	1	1	PTEN
Pubmed	15446365	The angiotensin converting enzyme I/D polymorphism in Turkish athletes and sedentary controls.	Pubmed	0.002279	1	0.005172	0.05858	1	1	ACE
Pubmed	22211488	Disturbed sleep patterns in elders with mild cognitive impairment: the role of memory decline and ApoE ?4 genotype.	Pubmed	0.002279	1	0.005172	0.05858	1	1	APOE
Pubmed	33301284	Association of Subjective Hearing Loss and Apolipoprotein E ?4 Allele on Alzheimer's Disease Neurodegeneration.	Pubmed	0.002279	1	0.005172	0.05858	1	1	APOE
Pubmed	12143056	Apolipoprotein E-epsilon 4 protects against severe liver disease caused by hepatitis C virus.	Pubmed	0.002279	1	0.005172	0.05858	1	1	APOE
Pubmed	26538583	Endothelial ?-Catenin Signaling Is Required for Maintaining Adult Blood-Brain Barrier Integrity and Central Nervous System Homeostasis.	Pubmed	0.002279	1	0.005172	0.05858	1	1	CTNNB1
Pubmed	32542429	Worldwide ACE (I/D) polymorphism may affect COVID-19 recovery rate: an ecological meta-regression.	Pubmed	0.002279	1	0.005172	0.05858	1	1	ACE
Pubmed	24130899	HIV's Nef interacts with ?-catenin of the Wnt signaling pathway in HEK293 cells.	Pubmed	0.002279	1	0.005172	0.05858	1	1	CTNNB1
Pubmed	27215853	Telomere-associated aging disorders.	Pubmed	0.002279	1	0.005172	0.05858	1	1	TERT
Pubmed	22742935	Creatine increases hippocampal Na(+),K(+)-ATPase activity via NMDA-calcineurin pathway.	Pubmed	0.002279	1	0.005172	0.05858	1	1	GRIN2B
Pubmed	23055331	Acute stress and cardiovascular health: is there an ACE gene connection?	Pubmed	0.002279	1	0.005172	0.05858	1	1	ACE
Pubmed	16773562	Distinct expression profiles for PTEN transcript and its splice variants in Cowden syndrome and Bannayan-Riley-Ruvalcaba syndrome.	Pubmed	0.002279	1	0.005172	0.05858	1	1	PTEN
Pubmed	15625075	Imatinib attenuates diabetic nephropathy in apolipoprotein E-knockout mice.	Pubmed	0.002279	1	0.005172	0.05858	1	1	APOE
Pubmed	25464017	Terminal glycotope expression on milk fibronectin differs from plasma fibronectin and changes over lactation.	Pubmed	0.002279	1	0.005172	0.05858	1	1	FN1
Pubmed	17605875	[WT1 gene expression and its isoform ratio in different cell subsets of normal human bone marrow].	Pubmed	0.002279	1	0.005172	0.05858	1	1	WT1
Pubmed	23067351	High density GWAS for LDL cholesterol in African Americans using electronic medical records reveals a strong protective variant in APOE.	Pubmed	0.002279	1	0.005172	0.05858	1	1	APOE
Pubmed	18450778	Three C-terminal residues from the sulphonylurea receptor contribute to the functional coupling between the K(ATP) channel subunits SUR2A and Kir6.2.	Pubmed	0.002279	1	0.005172	0.05858	1	1	KCNJ11
Pubmed	25755752	Overexpression of Raf-1 and ERK1/2 in sacral chordoma and association with tumor recurrence.	Pubmed	0.002279	1	0.005172	0.05858	1	1	RAF1
Pubmed	15941856	Abnormal development of mouse embryoid bodies lacking p27Kip1 cell cycle regulator.	Pubmed	0.002279	1	0.005172	0.05858	1	1	CDKN1B
Pubmed	18690341	Elevated plasma fibronectin levels associated with venous thromboembolism.	Pubmed	0.002279	1	0.005172	0.05858	1	1	FN1
Pubmed	10192393	A common human skin tumour is caused by activating mutations in beta-catenin.	Pubmed	0.002279	1	0.005172	0.05858	1	1	CTNNB1
Pubmed	35545766	Hsa_circ_0000345 inhibits cell proliferation, migration and invasion of nasopharyngeal carcinoma cells via miR-513a-3p/PTEN axis.	Pubmed	0.002279	1	0.005172	0.05858	1	1	PTEN
Pubmed	10468583	The tumor-suppressor activity of PTEN is regulated by its carboxyl-terminal region.	Pubmed	0.002279	1	0.005172	0.05858	1	1	PTEN
Pubmed	8397715	Immunological characterization of (tight skin/NZB)F1 hybrid mice with connective tissue and autoimmune features resembling human systemic sclerosis.	Pubmed	0.002279	1	0.005172	0.05858	1	1	FBN1
Pubmed	18459111	Alterations in beta-catenin expression and localization in prostate cancer.	Pubmed	0.002279	1	0.005172	0.05858	1	1	CTNNB1
Pubmed	33085049	Cognitive changes in patient living with HIV-AIDS and apolipoprotein-E polymorphism: is there an association?	Pubmed	0.002279	1	0.005172	0.05858	1	1	APOE
Pubmed	24154871	PTEN loss mitigates the response of medulloblastoma to Hedgehog pathway inhibition.	Pubmed	0.002279	1	0.005172	0.05858	1	1	PTEN
Pubmed	28731362	Greater Cognitive Deficits with Sleep-disordered Breathing among Individuals with Genetic Susceptibility to Alzheimer Disease. The Multi-Ethnic Study of Atherosclerosis.	Pubmed	0.002279	1	0.005172	0.05858	1	1	APOE
Pubmed	24850492	Effects of APOE ?4, age, and HIV on glial metabolites and cognitive deficits.	Pubmed	0.002279	1	0.005172	0.05858	1	1	APOE
Pubmed	28299413	Apolipoprotein E: the resilience gene.	Pubmed	0.002279	1	0.005172	0.05858	1	1	APOE
Pubmed	17015617	SHP-2 activates signaling of the nuclear factor of activated T cells to promote skeletal muscle growth.	Pubmed	0.002279	1	0.005172	0.05858	1	1	PTPN11
Pubmed	34855195	Biological functions of nuclear-localized insulin receptor (IR) on A549 lung cancer cells.	Pubmed	0.002279	1	0.005172	0.05858	1	1	INSR
Pubmed	9398848	Human PEX1 is mutated in complementation group 1 of the peroxisome biogenesis disorders.	Pubmed	0.002279	1	0.005172	0.05858	1	1	PEX1
Pubmed	28008155	Combination treatment of prostate cancer with FGF receptor and AKT kinase inhibitors.	Pubmed	0.002279	1	0.005172	0.05858	1	1	FGFR1
Pubmed	15674008	Association between iris constitution and apolipoprotein e gene polymorphism in hypertensives.	Pubmed	0.002279	1	0.005172	0.05858	1	1	APOE
Pubmed	28008153	PTEN mediates the cross talk between breast and glial cells in brain metastases leading to rapid disease progression.	Pubmed	0.002279	1	0.005172	0.05858	1	1	PTEN
Pubmed	28420620	Identification of LRP5 mutations in families with familial exudative vitreoretinopathy.	Pubmed	0.002279	1	0.005172	0.05858	1	1	LRP5
Pubmed	33567588	Association between Vitamin D Receptor Polymorphisms (BsmI and FokI) and Glycemic Control among Patients with Type 2 Diabetes.	Pubmed	0.002279	1	0.005172	0.05858	1	1	VDR
Pubmed	32228178	Characterization of Allele-Specific Regulation of Telomerase Reverse Transcriptase in Promoter Mutant Thyroid Cancer Cell Lines.	Pubmed	0.002279	1	0.005172	0.05858	1	1	TERT
Pubmed	29996114	Effects of FGFR1 Gene Polymorphisms on the Risk of Breast Cancer and FGFR1 Protein Expression.	Pubmed	0.002279	1	0.005172	0.05858	1	1	FGFR1
Pubmed	23562826	The functional VNTR MNS16A of the TERT gene is associated with human longevity in a population of Central Italy.	Pubmed	0.002279	1	0.005172	0.05858	1	1	TERT
Pubmed	17627278	Regulation of the p27(Kip1) tumor suppressor by miR-221 and miR-222 promotes cancer cell proliferation.	Pubmed	0.002279	1	0.005172	0.05858	1	1	CDKN1B
Pubmed	34554011	Wnt/?-catenin pathway proteins in end-stage renal disease.	Pubmed	0.002279	1	0.005172	0.05858	1	1	CTNNB1
Pubmed	20871164	[Expression of NR2B in the spinal dorsal horn and dorsal root ganglia in mice with bone cancer pain].	Pubmed	0.002279	1	0.005172	0.05858	1	1	GRIN2B
Pubmed	23920130	Human seminal fibronectin fragmentation patterns and their domain immunoreactivities in leucocytospermic patients.	Pubmed	0.002279	1	0.005172	0.05858	1	1	FN1
Pubmed	24610719	An FBN1 deep intronic mutation in a familial case of Marfan syndrome: an explanation for genetically unsolved cases?	Pubmed	0.002279	1	0.005172	0.05858	1	1	FBN1
Pubmed	12037699	An association of BMI with A (-6) G, M235T and T174M polymorphisms in angiotensinogen gene in essential hypertension.	Pubmed	0.002279	1	0.005172	0.05858	1	1	AGT
Pubmed	29406334	HMGA2 Gene Expression in Fine-needle Aspiration Samples of Thyroid Nodules as a Marker for Preoperative Diagnosis of Thyroid Cancer.	Pubmed	0.002279	1	0.005172	0.05858	1	1	HMGA2
Pubmed	36868226	Apolipoprotein E induces pathogenic senescent-like myeloid cells in prostate cancer.	Pubmed	0.002279	1	0.005172	0.05858	1	1	APOE
Pubmed	2416757	Increased collagen biosynthesis and increased expression of type I and type III procollagen genes in tight skin (TSK) mouse fibroblasts.	Pubmed	0.002279	1	0.005172	0.05858	1	1	FBN1
Pubmed	14747659	Early onset of neoplasia in the prostate and skin of mice with tissue-specific deletion of Pten.	Pubmed	0.002279	1	0.005172	0.05858	1	1	PTEN
Pubmed	35942872	Lower vitamin D levels and VDR variants are risk factors for breast cancer: an updated meta-analysis.	Pubmed	0.002279	1	0.005172	0.05858	1	1	VDR
Pubmed	21318406	Founder effect in the Horn of Africa for an insulin receptor mutation that may impair receptor recycling.	Pubmed	0.002279	1	0.005172	0.05858	1	1	INSR
Pubmed	20199707	Fibrillin-1 gene intron 56 polymorphism in Turkish children with mitral valve prolapse.	Pubmed	0.002279	1	0.005172	0.05858	1	1	FBN1
Pubmed	26105695	FokI Polymorphism of the Vitamin D Receptor Gene Is Associated with Susceptibility to Gastric Cancer: A Case-Control Study.	Pubmed	0.002279	1	0.005172	0.05858	1	1	VDR
Pubmed	28035729	Association of the HNF1A polymorphisms and serum lipid traits, the risk of coronary artery disease and ischemic stroke.	Pubmed	0.002279	1	0.005172	0.05858	1	1	HNF1A
Pubmed	12515125	[Polymorphism of ACE gene and its relationship with serum ACE activity in the Hans in Chengdu region].	Pubmed	0.002279	1	0.005172	0.05858	1	1	ACE
Pubmed	11431078	Impact of decreased frequency of apolipoprotein Eepsilon4 allele on Alzheimer's disease in Southern Italy.	Pubmed	0.002279	1	0.005172	0.05858	1	1	APOE
Pubmed	23454887	Role of selected genetic variants in lung cancer risk in African Americans.	Pubmed	0.002279	1	0.005172	0.05858	1	1	TERT
Pubmed	21617188	Mutations of the same conserved glutamate residue in NBD2 of the sulfonylurea receptor 1 subunit of the KATP channel can result in either hyperinsulinism or neonatal diabetes.	Pubmed	0.002279	1	0.005172	0.05858	1	1	ABCC8
Pubmed	12529711	PTPN11 mutation in a large family with Noonan syndrome and dizygous twinning.	Pubmed	0.002279	1	0.005172	0.05858	1	1	PTPN11
Pubmed	12529707	PTPN11 mutations are not responsible for the Cardiofaciocutaneous (CFC) syndrome.	Pubmed	0.002279	1	0.005172	0.05858	1	1	PTPN11
Pubmed	24945427	Congenital hyperinsulinism in a newborn with a novel homozygous mutation (p.Q392H) in the ABCC8 gene.	Pubmed	0.002279	1	0.005172	0.05858	1	1	ABCC8
Pubmed	16352663	FGFR-1 [corrected] signaling is involved in spermiogenesis and sperm capacitation.	Pubmed	0.002279	1	0.005172	0.05858	1	1	FGFR1
Pubmed	17186976	D-allele of ACE polymorphism is associated with increased magnitude of QT dispersion prolongation in elderly Chinese: 4-year follow-up study.	Pubmed	0.002279	1	0.005172	0.05858	1	1	ACE
Pubmed	16053901	Germ-line and somatic PTPN11 mutations in human disease.	Pubmed	0.002279	1	0.005172	0.05858	1	1	PTPN11
Pubmed	27503890	Derepression of hTERT gene expression promotes escape from oncogene-induced cellular senescence.	Pubmed	0.002279	1	0.005172	0.05858	1	1	TERT
Pubmed	20978123	Transgenic mice with -6A haplotype of the human angiotensinogen gene have increased blood pressure compared with -6G haplotype.	Pubmed	0.002279	1	0.005172	0.05858	1	1	AGT
Pubmed	27358421	Vitamin D Receptor Gene Polymorphisms Are Associated with Abdominal Visceral Adipose Tissue Volume and Serum Adipokine Concentrations but Not with Body Mass Index or Waist Circumference in African Americans: The Jackson Heart Study.	Pubmed	0.002279	1	0.005172	0.05858	1	1	VDR
Pubmed	17701892	Effect of mutation type and location on clinical outcome in 1,013 probands with Marfan syndrome or related phenotypes and FBN1 mutations: an international study.	Pubmed	0.002279	1	0.005172	0.05858	1	1	FBN1
Pubmed	24115222	Perlecan-containing pericellular matrix regulates solute transport and mechanosensing within the osteocyte lacunar-canalicular system.	Pubmed	0.002279	1	0.005172	0.05858	1	1	HSPG2
Pubmed	17713861	Association of angiotensin-converting enzyme (ACE) gene insertion-deletion polymorphism with spondylarthropathies.	Pubmed	0.002279	1	0.005172	0.05858	1	1	ACE
Pubmed	19894309	[The VDR gene polymorphism in patients with multiple sclerosis].	Pubmed	0.002279	1	0.005172	0.05858	1	1	VDR
Pubmed	20596673	Prognostic value of hTERT mRNA expression in surgical samples of lung cancer patients: the European Early Lung Cancer Project.	Pubmed	0.002279	1	0.005172	0.05858	1	1	TERT
Pubmed	29803207	Telomere length and TERT abnormalities in pituitary adenomas.	Pubmed	0.002279	1	0.005172	0.05858	1	1	TERT
Pubmed	31746531	P7TP3 inhibits tumor development, migration, invasion and adhesion of liver cancer through the Wnt/?-catenin signaling pathway.	Pubmed	0.002279	1	0.005172	0.05858	1	1	CTNNB1
Pubmed	23812390	Periaortic adipose tissue-specific activation of the renin-angiotensin system contributes to atherosclerosis development in uninephrectomized apoE-/- mice.	Pubmed	0.002279	1	0.005172	0.05858	1	1	APOE
Pubmed	30649678	Effect of Aluminum-Maltolate on the Content of A? Protein and the Expression of ApoER2, VLDLRs, and LRP1 in PC12-ApoE4 Cells.	Pubmed	0.002279	1	0.005172	0.05858	1	1	APOE
Pubmed	20930170	Oral administration of an active form of vitamin D3 (calcitriol) decreases atherosclerosis in mice by inducing regulatory T cells and immature dendritic cells with tolerogenic functions.	Pubmed	0.002279	1	0.005172	0.05858	1	1	APOE
Pubmed	11120597	Age-dependent cytokine responses: trimethyltin hippocampal injury in wild-type, APOE knockout, and APOE4 mice.	Pubmed	0.002279	1	0.005172	0.05858	1	1	APOE
Pubmed	20089118	Telomerase upregulation is a postcrisis event during senescence bypass and immortalization of two Nijmegen breakage syndrome T cell cultures.	Pubmed	0.002279	1	0.005172	0.05858	1	1	TERT
Pubmed	20089117	A mutant telomerase defective in nuclear-cytoplasmic shuttling fails to immortalize cells and is associated with mitochondrial dysfunction.	Pubmed	0.002279	1	0.005172	0.05858	1	1	TERT
Pubmed	22705941	Type III and V collagens modulate the expression and assembly of EDA(+) fibronectin in the extracellular matrix of defective Ehlers-Danlos syndrome fibroblasts.	Pubmed	0.002279	1	0.005172	0.05858	1	1	FN1
Pubmed	19615003	WT1 marker is not sufficient for distinguishing between melanoma and melanocytic nevi.	Pubmed	0.002279	1	0.005172	0.05858	1	1	WT1
Pubmed	17243190	Investigation of the VDR gene polymorphisms association with susceptibility to colorectal cancer.	Pubmed	0.002279	1	0.005172	0.05858	1	1	VDR
Pubmed	2994530	Neutral metalloendopeptidase in human lung tissue and cultured cells.	Pubmed	0.002279	1	0.005172	0.05858	1	1	MME
Pubmed	21906262	Cognitive impairments in adult mice with constitutive inactivation of RIP140 gene expression.	Pubmed	0.002279	1	0.005172	0.05858	1	1	NRIP1
Pubmed	11217909	The ACE gene polymorphism and cough threshold for capsaicin after cilazapril usage.	Pubmed	0.002279	1	0.005172	0.05858	1	1	ACE
Pubmed	28385803	Insulin Receptor Signaling in POMC, but Not AgRP, Neurons Controls Adipose Tissue Insulin Action.	Pubmed	0.002279	1	0.005172	0.05858	1	1	INSR
Pubmed	25202979	Mesothelial cells promote early ovarian cancer metastasis through fibronectin secretion.	Pubmed	0.002279	1	0.005172	0.05858	1	1	FN1
Pubmed	23440295	DFMO/eflornithine inhibits migration and invasion downstream of MYCN and involves p27Kip1 activity in neuroblastoma.	Pubmed	0.002279	1	0.005172	0.05858	1	1	CDKN1B
Pubmed	20930167	n-3 Fatty acids decrease arterial low-density lipoprotein cholesterol delivery and lipoprotein lipase levels in insulin-resistant mice.	Pubmed	0.002279	1	0.005172	0.05858	1	1	INSR
Pubmed	15040830	Meta-analysis of molecular association studies: vitamin D receptor gene polymorphisms and BMD as a case study.	Pubmed	0.002279	1	0.005172	0.05858	1	1	VDR
Pubmed	22848551	Disruption of arterial perivascular drainage of amyloid-? from the brains of mice expressing the human APOE ?4 allele.	Pubmed	0.002279	1	0.005172	0.05858	1	1	APOE
Pubmed	11254923	Apolipoproteins E and C-III in apo B- and non-apo B-containing lipoproteins in middle-aged women from the Stanislas cohort: effect of oral contraceptive use and common apolipoprotein E polymorphism.	Pubmed	0.002279	1	0.005172	0.05858	1	1	APOE
Pubmed	12011115	Inducible dimerization of FGFR1: development of a mouse model to analyze progressive transformation of the mammary gland.	Pubmed	0.002279	1	0.005172	0.05858	1	1	FGFR1
Pubmed	10841519	Angiotensin II promotes atherosclerotic lesions and aneurysms in apolipoprotein E-deficient mice.	Pubmed	0.002279	1	0.005172	0.05858	1	1	APOE
Pubmed	24825541	Methylation of the hTERT promoter is frequent in choroid plexus tumors but not of independent prognostic value.	Pubmed	0.002279	1	0.005172	0.05858	1	1	TERT
Pubmed	26908058	The role of vitamin D receptor gene polymorphisms in Turkish infants with urolithiasis.	Pubmed	0.002279	1	0.005172	0.05858	1	1	VDR
Pubmed	21524889	Minoxidil activates ?-catenin pathway in human dermal papilla cells: a possible explanation for its anagen prolongation effect.	Pubmed	0.002279	1	0.005172	0.05858	1	1	CTNNB1
Pubmed	29673593	Augmented neutrophil extracellular traps formation promotes atherosclerosis development in socially defeated apoE	Pubmed	0.002279	1	0.005172	0.05858	1	1	APOE
Pubmed	30446899	Functional relevance of genes predicted to be affected by epigenetic alterations in atypical teratoid/rhabdoid tumors.	Pubmed	0.002279	1	0.005172	0.05858	1	1	PRDM16
Pubmed	34603503	Human Ace D/I Polymorphism Could Affect the Clinicobiological Course of COVID-19.	Pubmed	0.002279	1	0.005172	0.05858	1	1	ACE
Pubmed	20885852	WT1 and kidney progenitor cells.	Pubmed	0.002279	1	0.005172	0.05858	1	1	WT1
Pubmed	12721365	Activation of CD4 T cells by Raf-independent effectors of Ras.	Pubmed	0.002279	1	0.005172	0.05858	1	1	PLCE1
Pubmed	25861021	Interference with the ?-catenin gene in gastric cancer induces changes to the miRNA expression profile.	Pubmed	0.002279	1	0.005172	0.05858	1	1	CTNNB1
Pubmed	18268355	Mutations in FN1 cause glomerulopathy with fibronectin deposits.	Pubmed	0.002279	1	0.005172	0.05858	1	1	FN1
Pubmed	19004527	The apolipoprotein E gene and its age-specific effects on cognitive function.	Pubmed	0.002279	1	0.005172	0.05858	1	1	APOE
Pubmed	26717353	APOE Polymorphism Affects Brain Default Mode Network in Healthy Young Adults: A STROBE Article.	Pubmed	0.002279	1	0.005172	0.05858	1	1	APOE
Pubmed	17941464	[Relationship between I/D polymorphism of angiotensin I converting enzyme gene and microvascular complications in type 2 diabetic patients].	Pubmed	0.002279	1	0.005172	0.05858	1	1	ACE
Pubmed	21979279	The role of ACE gene polymorphism on pathogenesis of ischemic stroke.	Pubmed	0.002279	1	0.005172	0.05858	1	1	ACE
Pubmed	10358064	The human WASP-interacting protein, WIP, activates the cell polarity pathway in yeast.	Pubmed	0.002279	1	0.005172	0.05858	1	1	WIPF1
Pubmed	31122840	Urinary TERT promoter mutations as non-invasive biomarkers for the comprehensive detection of urothelial cancer.	Pubmed	0.002279	1	0.005172	0.05858	1	1	TERT
Pubmed	34603502	The Level and Significance of Circulating Angiotensin-III in Patients with Coronary Atherosclerosis.	Pubmed	0.002279	1	0.005172	0.05858	1	1	AGT
Pubmed	11445633	A gender difference in the association between APOE genotype and age-related cognitive decline.	Pubmed	0.002279	1	0.005172	0.05858	1	1	APOE
Pubmed	32676886	A novel splicing mutation in Marfan syndrome.	Pubmed	0.002279	1	0.005172	0.05858	1	1	FBN1
Pubmed	23956224	The prognostic effect of high diagnostic WT1 gene expression in pediatric AML depends on WT1 SNP rs16754 status: report from the Children's Oncology Group.	Pubmed	0.002279	1	0.005172	0.05858	1	1	WT1
Pubmed	15882911	Extensive expression studies revealed a complex alternative splicing pattern of the HMGA2 gene.	Pubmed	0.002279	1	0.005172	0.05858	1	1	HMGA2
Pubmed	28887147	Both ligand and VDR expression levels critically determine the effect of 1?,25-dihydroxyvitamin-D	Pubmed	0.002279	1	0.005172	0.05858	1	1	VDR
Pubmed	21233092	Angiotensin-converting enzyme gene and plasma protein level in Alzheimer's disease in Taiwanese.	Pubmed	0.002279	1	0.005172	0.05858	1	1	ACE
Pubmed	28106551	Conscientiousness is Negatively Associated with Grey Matter Volume in Young APOE ?4-Carriers.	Pubmed	0.002279	1	0.005172	0.05858	1	1	APOE
Pubmed	15505155	APOE epsilon4 and cognitive decline in older stroke patients with early cognitive impairment.	Pubmed	0.002279	1	0.005172	0.05858	1	1	APOE
Pubmed	23873355	Vitamin D receptor gene silencing effects on differentiation of myogenic cell lines.	Pubmed	0.002279	1	0.005172	0.05858	1	1	VDR
Pubmed	19666514	Presynaptic NR2A-containing NMDA receptors implement a high-pass filter synaptic plasticity rule.	Pubmed	0.002279	1	0.005172	0.05858	1	1	GRIN2B
Pubmed	16614118	Haplotype analysis of common vitamin D receptor variants and colon and rectal cancers.	Pubmed	0.002279	1	0.005172	0.05858	1	1	VDR
Pubmed	27865936	Constitutive ?-catenin activation in osteoblasts impairs terminal osteoblast differentiation and bone quality.	Pubmed	0.002279	1	0.005172	0.05858	1	1	CTNNB1
Pubmed	25824098	Prognostic role of the CDNK1B V109G polymorphism in multiple endocrine neoplasia type 1.	Pubmed	0.002279	1	0.005172	0.05858	1	1	CDKN1B
Pubmed	29949775	The Tumor Suppressor ARID1A Controls Global Transcription via Pausing of RNA Polymerase II.	Pubmed	0.002279	1	0.005172	0.05858	1	1	ARID1A
Pubmed	28826181	Detecting At-Risk Alzheimer's Disease Cases.	Pubmed	0.002279	1	0.005172	0.05858	1	1	APOE
Pubmed	23584199	Human apolipoprotein E4 worsens acute axonal pathology but not amyloid-? immunoreactivity after traumatic brain injury in 3xTG-AD mice.	Pubmed	0.002279	1	0.005172	0.05858	1	1	APOE
Pubmed	29455218	APOE Gene polymorphism among Jordanian Alzheimer`s patients with relation to lipid profile.	Pubmed	0.002279	1	0.005172	0.05858	1	1	APOE
Pubmed	19365373	[The role of apolipoprotein E in patients with amyotrophic lateral sclerosis (a clinical and genetic study)].	Pubmed	0.002279	1	0.005172	0.05858	1	1	APOE
Pubmed	28407745	The expression of fibronectin is significantly suppressed in macrophages to exert a protective effect against Staphylococcus aureus infection.	Pubmed	0.002279	1	0.005172	0.05858	1	1	FN1
Pubmed	34831231	FGFR1 Overexpression Induces Cancer Cell Stemness and Enhanced Akt/Erk-ER Signaling to Promote Palbociclib Resistance in Luminal A Breast Cancer Cells.	Pubmed	0.002279	1	0.005172	0.05858	1	1	FGFR1
Pubmed	19918759	Sibship analysis of associations between SNP haplotypes and a continuous trait with application to mammographic density.	Pubmed	0.002279	1	0.005172	0.05858	1	1	VDR
Pubmed	19713413	Association of angiotensin-converting enzyme gene promoter single nucleotide polymorphisms and haplotype with major depression in a northeastern Thai population.	Pubmed	0.002279	1	0.005172	0.05858	1	1	ACE
Pubmed	11181445	HMGI-C gene expression is not required for in vivo thyroid cell transformation.	Pubmed	0.002279	1	0.005172	0.05858	1	1	HMGA2
Pubmed	18281373	Loss of PTEN attenuates the development of pathological hypertrophy and heart failure in response to biomechanical stress.	Pubmed	0.002279	1	0.005172	0.05858	1	1	PTEN
Pubmed	21573802	Association between KCNJ11 gene polymorphisms and risk of type 2 diabetes mellitus in East Asian populations: a meta-analysis in 42,573 individuals.	Pubmed	0.002279	1	0.005172	0.05858	1	1	KCNJ11
Pubmed	21739589	Hyperphosphatasia-mental retardation syndrome due to PIGV mutations: expanded clinical spectrum.	Pubmed	0.002279	1	0.005172	0.05858	1	1	PIGV
Pubmed	23138198	Association of promoter methylation and 32-bp deletion of the PTEN gene with susceptibility to metabolic syndrome.	Pubmed	0.002279	1	0.005172	0.05858	1	1	PTEN
Pubmed	21739587	Abnormal circadian rhythm of melatonin in Smith-Magenis syndrome patients with RAI1 point mutations.	Pubmed	0.002279	1	0.005172	0.05858	1	1	RAI1
Pubmed	19136384	Increased susceptibility to exacerbated liver injury in hypercholesterolemic ApoE-deficient mice: potential involvement of oxysterols.	Pubmed	0.002279	1	0.005172	0.05858	1	1	APOE
Pubmed	20920776	PDE11A associations with asthma: results of a genome-wide association scan.	Pubmed	0.002279	1	0.005172	0.05858	1	1	PDE11A
Pubmed	30721418	Vitamin D status and vitamin D receptor gene polymorphism in Saudi children with acute lower respiratory tract infection.	Pubmed	0.002279	1	0.005172	0.05858	1	1	VDR
Pubmed	8253839	Beta-very low density lipoprotein is sequestered in surface-connected tubules in mouse peritoneal macrophages.	Pubmed	0.002279	1	0.005172	0.05858	1	1	APOE
Pubmed	16927315	Spectrum of HSPG2 (Perlecan) mutations in patients with Schwartz-Jampel syndrome.	Pubmed	0.002279	1	0.005172	0.05858	1	1	HSPG2
Pubmed	15870909	Receptor-mediated down-regulation of neutral endopeptidase (NEP; EC 3.4.24.11; CD10) on immature B lymphocytes by dexamethasone.	Pubmed	0.002279	1	0.005172	0.05858	1	1	MME
Pubmed	21739576	Further expansion of the phenotypic spectrum associated with mutations in ALDH18A1, encoding ?¹-pyrroline-5-carboxylate synthase (P5CS).	Pubmed	0.002279	1	0.005172	0.05858	1	1	ALDH18A1
Pubmed	20679531	Activation of the ancestral polarity regulator protein kinase C zeta at the immunological synapse drives polarization of Th cell secretory machinery toward APCs.	Pubmed	0.002279	1	0.005172	0.05858	1	1	PRKCZ
Pubmed	25909503	A Functional Role of Fibroblast Growth Factor Receptor 1 (FGFR1) in the Suppression of Influenza A Virus Replication.	Pubmed	0.002279	1	0.005172	0.05858	1	1	FGFR1
Pubmed	34857839	TERT genetic variability and telomere length as factors affecting survival and risk in acute myeloid leukaemia.	Pubmed	0.002279	1	0.005172	0.05858	1	1	TERT
Pubmed	18689375	Blood pressure and interactions between the angiotensin polymorphism AGT M235T and sodium intake: a cross-sectional population study.	Pubmed	0.002279	1	0.005172	0.05858	1	1	AGT
Pubmed	15485861	Induction of ovarian cancer cell apoptosis by 1,25-dihydroxyvitamin D3 through the down-regulation of telomerase.	Pubmed	0.002279	1	0.005172	0.05858	1	1	TERT
Pubmed	25704240	CDK6 levels regulate quiescence exit in human hematopoietic stem cells.	Pubmed	0.002279	1	0.005172	0.05858	1	1	CDK6
Pubmed	25672924	Effects of vascular risk factors and APOE ?4 on white matter integrity and cognitive decline.	Pubmed	0.002279	1	0.005172	0.05858	1	1	APOE
Pubmed	31386588	Angiotensin-converting enzyme gene polymorphism in Beh祴's disease in Iranian population.	Pubmed	0.002279	1	0.005172	0.05858	1	1	ACE
Pubmed	17448572	Enhanced proteasome-dependent degradation of the CDK inhibitor p27(kip1) in immortalized lymphocytes from Alzheimer's dementia patients.	Pubmed	0.002279	1	0.005172	0.05858	1	1	CDKN1B
Pubmed	17135424	Cell-autonomous beta-catenin signaling regulates cortical precursor proliferation.	Pubmed	0.002279	1	0.005172	0.05858	1	1	CTNNB1
Pubmed	16077985	HMGA2 is associated with invasiveness but not a suitable marker for the detection of circulating tumor cells in breast cancer.	Pubmed	0.002279	1	0.005172	0.05858	1	1	HMGA2
Pubmed	11675943	Association of angiotensinogen gene polymorphism with erythropoietin-induced hypertension: a preliminary report.	Pubmed	0.002279	1	0.005172	0.05858	1	1	AGT
Pubmed	22441823	PKC-dependent phosphorylation of p27 at T198 contributes to p27 stabilization and cell cycle arrest.	Pubmed	0.002279	1	0.005172	0.05858	1	1	CDKN1B
Pubmed	16533972	Depression, apolipoprotein E genotype, and the incidence of mild cognitive impairment: a prospective cohort study.	Pubmed	0.002279	1	0.005172	0.05858	1	1	APOE
Pubmed	26563666	Association study of apolipoprotein E promoter polymorphism (-427 T/C) and Alzheimer's disease in a Tunisian population.	Pubmed	0.002279	1	0.005172	0.05858	1	1	APOE
Pubmed	16161810	Apo-E genotypes and cardiovascular diseases: a sensitivity study using cross-validatory criteria.	Pubmed	0.002279	1	0.005172	0.05858	1	1	APOE
Pubmed	19270495	Increase of telomerase activity and hTERT expression in myelodysplastic syndromes.	Pubmed	0.002279	1	0.005172	0.05858	1	1	TERT
Pubmed	16533971	Association of apolipoprotein E genotype and Alzheimer disease in African Americans.	Pubmed	0.002279	1	0.005172	0.05858	1	1	APOE
Pubmed	32505465	Novel nephronophthisis-associated variants reveal functional importance of MAPKBP1 dimerization for centriolar recruitment.	Pubmed	0.002279	1	0.005172	0.05858	1	1	MAPKBP1
Pubmed	18378884	Prevalence and risk factors of cerebral microbleeds: the Rotterdam Scan Study.	Pubmed	0.002279	1	0.005172	0.05858	1	1	APOE
Pubmed	12649563	Vitamin D receptor is expressed in pancreatic cancer cells and a vitamin D3 analogue decreases cell number.	Pubmed	0.002279	1	0.005172	0.05858	1	1	VDR
Pubmed	23741507	Single nucleotide polymorphisms of the angiotensin-converting enzyme (ACE) gene are associated with essential hypertension and increased ACE enzyme levels in Mexican individuals.	Pubmed	0.002279	1	0.005172	0.05858	1	1	ACE
Pubmed	33207933	Alternative Splicing of FN (Fibronectin) Regulates the Composition of the Arterial Wall Under Low Flow.	Pubmed	0.002279	1	0.005172	0.05858	1	1	FN1
Pubmed	29923144	?-Catenin gene promoter hypermethylation by reactive oxygen species correlates with the migratory and invasive potentials of colon cancer cells.	Pubmed	0.002279	1	0.005172	0.05858	1	1	CTNNB1
Pubmed	34676499	TERT Promoter Mutated Follicular Thyroid Carcinomas Exhibit a Distinct microRNA Expressional Profile with Potential Implications for Tumor Progression.	Pubmed	0.002279	1	0.005172	0.05858	1	1	TERT
Pubmed	12552039	Apolipoprotein E epsilon4 allele, AD pathology, and the clinical expression of Alzheimer's disease.	Pubmed	0.002279	1	0.005172	0.05858	1	1	APOE
Pubmed	12552038	APOE E4 is a determinant for Alzheimer type pathology in progressive supranuclear palsy.	Pubmed	0.002279	1	0.005172	0.05858	1	1	APOE
Pubmed	15894924	Differential expression of WT1 gene product in non-Hodgkin lymphomas.	Pubmed	0.002279	1	0.005172	0.05858	1	1	WT1
Pubmed	31484968	Phospholipase C-related catalytically inactive protein regulates cytokinesis by protecting phosphatidylinositol 4,5-bisphosphate from metabolism in the cleavage furrow.	Pubmed	0.002279	1	0.005172	0.05858	1	1	PLCE1
Pubmed	21402364	Apolipoprotein e4 genotype increases the risk of being diagnosed with posttraumatic fibromyalgia.	Pubmed	0.002279	1	0.005172	0.05858	1	1	APOE
Pubmed	20100036	Influence of vitamin D receptor haplotypes on blood lead concentrations in environmentally exposed children of Uygur and Han populations.	Pubmed	0.002279	1	0.005172	0.05858	1	1	VDR
Pubmed	21908931	Conditional deletion of insulin receptor in thyrocytes does not affect thyroid structure and function.	Pubmed	0.002279	1	0.005172	0.05858	1	1	INSR
Pubmed	23175174	Augmentation of ADAMTS9 gene expression by IL-1? is reversed by NF?B and MAPK inhibitors, but not PI3 kinase inhibitors.	Pubmed	0.002279	1	0.005172	0.05858	1	1	ADAMTS9
Pubmed	35001031	Role of Apolipoprotein E in the Clinical Profile of Atypical Parkinsonian Syndromes.	Pubmed	0.002279	1	0.005172	0.05858	1	1	APOE
Pubmed	17351068	Protein kinase C isoform-dependent modulation of ATP-sensitive K+ channels in mitochondrial inner membrane.	Pubmed	0.002279	1	0.005172	0.05858	1	1	KCNJ11
Pubmed	23320472	MLL2 mutation detection in 86 patients with Kabuki syndrome: a genotype-phenotype study.	Pubmed	0.002279	1	0.005172	0.05858	1	1	KMT2D
Pubmed	26154584	Does maternal VDR FokI single nucleotide polymorphism have an effect on lead levels of placenta, maternal and cord bloods?	Pubmed	0.002279	1	0.005172	0.05858	1	1	VDR
Pubmed	24898467	Association of vitamin D receptor Fok1 (rs2228570), TaqI (rs731236) and ApaI (rs7975232) gene polymorphism with the risk of chronic kidney disease.	Pubmed	0.002279	1	0.005172	0.05858	1	1	VDR
Pubmed	36834822	Artificial Intelligence-Assisted Meta-Analysis of the Frequency of ACE I/D Polymorphisms in Centenarians and Other Long-Lived Individuals.	Pubmed	0.002279	1	0.005172	0.05858	1	1	ACE
Pubmed	12649542	BB genotype of the vitamin D receptor gene polymorphism postpones parathyroidectomy in hemodialysis patients.	Pubmed	0.002279	1	0.005172	0.05858	1	1	VDR
Pubmed	15615692	Molecular basis of exopeptidase activity in the C-terminal domain of human angiotensin I-converting enzyme: insights into the origins of its exopeptidase activity.	Pubmed	0.002279	1	0.005172	0.05858	1	1	ACE
Pubmed	12649507	Increased expression of neuronal apolipoprotein E in human brain with cerebral infarction.	Pubmed	0.002279	1	0.005172	0.05858	1	1	APOE
Pubmed	16496415	Loss of PTEN is associated with progression to androgen independence.	Pubmed	0.002279	1	0.005172	0.05858	1	1	PTEN
Pubmed	20354343	Relation of bone mineral density to vitamin D receptor gene polymorphism and lifestyle factors in Japanese female workers aged 22-44 years: a cross-sectional study.	Pubmed	0.002279	1	0.005172	0.05858	1	1	VDR
Pubmed	9492012	Analysis of vitamin D-dependent calcium-binding protein messenger ribonucleic acid expression in mice lacking the vitamin D receptor.	Pubmed	0.002279	1	0.005172	0.05858	1	1	VDR
Pubmed	17064588	[Association of Taq I T/C and Fok I C/T polymorphisms of vitamin D receptor gene with outcome of hepatitis B virus infection].	Pubmed	0.002279	1	0.005172	0.05858	1	1	VDR
Pubmed	15098234	Metabolic and molecular basis of peroxisomal disorders: a review.	Pubmed	0.002279	1	0.005172	0.05858	1	1	PEX1
Pubmed	10828523	No evidence for cholinergic problems in apolipoprotein E knockout and apolipoprotein E4 transgenic mice.	Pubmed	0.002279	1	0.005172	0.05858	1	1	APOE
Pubmed	35929805	Decreased Microglia in	Pubmed	0.002279	1	0.005172	0.05858	1	1	PAX2
Pubmed	10828524	Reversal of presynaptic deficits of apolipoprotein E-deficient mice in human apolipoprotein E transgenic mice.	Pubmed	0.002279	1	0.005172	0.05858	1	1	APOE
Pubmed	14504088	Selective inactivation of p27(Kip1) in hematopoietic progenitor cells increases neointimal macrophage proliferation and accelerates atherosclerosis.	Pubmed	0.002279	1	0.005172	0.05858	1	1	CDKN1B
Pubmed	15855332	Insulin signaling in the central nervous system is critical for the normal sympathoadrenal response to hypoglycemia.	Pubmed	0.002279	1	0.005172	0.05858	1	1	INSR
Pubmed	23273617	Association of apolipoprotein E ?4 allele with cognitive impairment in patients with epilepsy and interaction with phenytoin monotherapy.	Pubmed	0.002279	1	0.005172	0.05858	1	1	APOE
Pubmed	26984661	Exostoses, enchondromatosis and metachondromatosis; diagnosis and management.	Pubmed	0.002279	1	0.005172	0.05858	1	1	PTPN11
Pubmed	25550457	PI-PLC?1b affects Akt activation, cyclin E expression, and caspase cleavage, promoting cell survival in pro-B-lymphoblastic cells exposed to oxidative stress.	Pubmed	0.002279	1	0.005172	0.05858	1	1	PLCB1
Pubmed	14528043	Angiotensin I-converting enzyme gene polymorphism in two ethnic groups living in Brazil's southern region: association with age.	Pubmed	0.002279	1	0.005172	0.05858	1	1	ACE
Pubmed	24730603	Apolipoprotein?E genotype and physical function among older people with mild cognitive impairment.	Pubmed	0.002279	1	0.005172	0.05858	1	1	APOE
Pubmed	28251405	Differential decrease in soluble and DNA-bound telomerase in senescent human fibroblasts.	Pubmed	0.002279	1	0.005172	0.05858	1	1	TERT
Pubmed	34507663	Serum neprilysin levels are elevated in preeclampsia.	Pubmed	0.002279	1	0.005172	0.05858	1	1	MME
Pubmed	20873814	Conformational fingerprinting of the angiotensin I-converting enzyme (ACE). 1. Application in sarcoidosis.	Pubmed	0.002279	1	0.005172	0.05858	1	1	ACE
Pubmed	24599963	Retinoic acid isomers facilitate apolipoprotein E production and lipidation in astrocytes through the retinoid X receptor/retinoic acid receptor pathway.	Pubmed	0.002279	1	0.005172	0.05858	1	1	APOE
Pubmed	15485881	Impaired recycling of apolipoprotein E4 is associated with intracellular cholesterol accumulation.	Pubmed	0.002279	1	0.005172	0.05858	1	1	APOE
Pubmed	20810250	Association of apolipoprotein E polymorphisms with temporal lobe epilepsy in a Chinese Han population.	Pubmed	0.002279	1	0.005172	0.05858	1	1	APOE
Pubmed	26093050	Vitamin D receptor gene polymorphisms in Alzheimer's disease patients.	Pubmed	0.002279	1	0.005172	0.05858	1	1	VDR
Pubmed	8635248	Structure and characterization of the 5'-flanking region of the mouse smooth muscle myosin heavy chain (SM1/2) gene.	Pubmed	0.002279	1	0.005172	0.05858	1	1	MYH11
Pubmed	25550449	Role for telomerase in pulmonary hypertension.	Pubmed	0.002279	1	0.005172	0.05858	1	1	TERT
Pubmed	15855351	Single nucleotide polymorphisms in K(ATP) channels: muscular impact on type 2 diabetes.	Pubmed	0.002279	1	0.005172	0.05858	1	1	KCNJ11
Pubmed	28468757	Relationship between fibrillin-1 genotype and severity of cardiovascular involvement in Marfan syndrome.	Pubmed	0.002279	1	0.005172	0.05858	1	1	FBN1
Pubmed	15485890	Interdomain tilt angle determines integrin-dependent function of the ninth and tenth FIII domains of human fibronectin.	Pubmed	0.002279	1	0.005172	0.05858	1	1	FN1
Pubmed	25670333	Apolipoprotein E ?4 genotype and the temporal relationship between depression and dementia.	Pubmed	0.002279	1	0.005172	0.05858	1	1	APOE
Pubmed	35338148	Comprehensive characterization of PTEN mutational profile in a series of 34,129 colorectal cancers.	Pubmed	0.002279	1	0.005172	0.05858	1	1	PTEN
Pubmed	23070909	Vitamin D receptor gene polymorphisms, bone mineral density and fractures in postmenopausal women with osteoporosis.	Pubmed	0.002279	1	0.005172	0.05858	1	1	VDR
Pubmed	20834238	Value and limitation of immunohistochemical expression of HMGA2 in mesenchymal tumors: about a series of 1052 cases.	Pubmed	0.002279	1	0.005172	0.05858	1	1	HMGA2
Pubmed	12747968	Gene expression of telomerase related proteins in human normal oral and ectocervical epithelial cells.	Pubmed	0.002279	1	0.005172	0.05858	1	1	TERT
Pubmed	35341792	Non-canonical Wnt/calcium signaling is protective against podocyte injury and glomerulosclerosis.	Pubmed	0.002279	1	0.005172	0.05858	1	1	CTNNB1
Pubmed	7815442	Homozygosity for a new mutation (Ile119-->Met) in the insulin receptor gene in five sibs with familial insulin resistance.	Pubmed	0.002279	1	0.005172	0.05858	1	1	INSR
Pubmed	21835428	High CD10 expression predicts favorable outcome in surgically treated lymph node-positive bladder cancer patients.	Pubmed	0.002279	1	0.005172	0.05858	1	1	MME
Pubmed	16099324	ApoE alleles and tau markers in patients with different levels of cognitive impairment.	Pubmed	0.002279	1	0.005172	0.05858	1	1	APOE
Pubmed	16484411	Cerebral autosomal dominant arteriopathy with subcortical infarcts and leukoencephalopathy: structural MR imaging changes and apolipoprotein E genotype.	Pubmed	0.002279	1	0.005172	0.05858	1	1	APOE
Pubmed	9252327	Telomerase catalytic subunit homologs from fission yeast and human.	Pubmed	0.002279	1	0.005172	0.05858	1	1	TERT
Pubmed	30300431	[The impact of VDR gene polymorphisms on obesity, metabolic changes, bone mass disorders and neoplastic processes].	Pubmed	0.002279	1	0.005172	0.05858	1	1	VDR
Pubmed	23584145	Protein tyrosine phosphatase SHP2/PTPN11 mistargeting as a consequence of SH2-domain point mutations associated with Noonan Syndrome and leukemia.	Pubmed	0.002279	1	0.005172	0.05858	1	1	PTPN11
Pubmed	30131041	[Characteristics of the Renin-Angiotensin-Aldosterone System in Carriers of Polymorphic Variants of the VDR Gene With Arterial Hypertension and Obesity].	Pubmed	0.002279	1	0.005172	0.05858	1	1	VDR
Pubmed	15713714	The apolipoprotein E genotype predicts postprandial hypertriglyceridemia in patients with the metabolic syndrome.	Pubmed	0.002279	1	0.005172	0.05858	1	1	APOE
Pubmed	16952352	Tyrosine residues 654 and 670 in beta-catenin are crucial in regulation of Met-beta-catenin interactions.	Pubmed	0.002279	1	0.005172	0.05858	1	1	CTNNB1
Pubmed	26587585	Dendritic Cell-Specific Deletion of ?-Catenin Results in Fewer Regulatory T-Cells without Exacerbating Autoimmune Collagen-Induced Arthritis.	Pubmed	0.002279	1	0.005172	0.05858	1	1	CTNNB1
Pubmed	33846546	CTNNB1 mutations in papillary thyroid carcinoma with prominent myofibroblastic stromal component.	Pubmed	0.002279	1	0.005172	0.05858	1	1	CTNNB1
Pubmed	15967849	Pharmacogenetic association of the angiotensin-converting enzyme insertion/deletion polymorphism on blood pressure and cardiovascular risk in relation to antihypertensive treatment: the Genetics of Hypertension-Associated Treatment (GenHAT) study.	Pubmed	0.002279	1	0.005172	0.05858	1	1	ACE
Pubmed	15967845	Gene profiling in atherosclerosis reveals a key role for small inducible cytokines: validation using a novel monocyte chemoattractant protein monoclonal antibody.	Pubmed	0.002279	1	0.005172	0.05858	1	1	APOE
Pubmed	18195183	Modulating phenotypic expression of the PRKAG2 cardiac syndrome.	Pubmed	0.002279	1	0.005172	0.05858	1	1	PRKAG2
Pubmed	20077482	Mild parkinsonian signs are associated with increased risk of dementia in a prospective, population-based study of elders.	Pubmed	0.002279	1	0.005172	0.05858	1	1	APOE
Pubmed	18700047	Potential value of PTEN in predicting cetuximab response in colorectal cancer: an exploratory study.	Pubmed	0.002279	1	0.005172	0.05858	1	1	PTEN
Pubmed	22514602	Role of fibronectin in the adhesion of Acinetobacter baumannii to host cells.	Pubmed	0.002279	1	0.005172	0.05858	1	1	FN1
Pubmed	22250726	HMGA2 is commonly expressed in uterine serous carcinomas and is a useful adjunct to diagnosis.	Pubmed	0.002279	1	0.005172	0.05858	1	1	HMGA2
Pubmed	25706034	Neonatal pulmonary arterial hypertension and Noonan syndrome: two fatal cases with a specific RAF1 mutation.	Pubmed	0.002279	1	0.005172	0.05858	1	1	RAF1
Pubmed	34025779	Myocardial Infarction and	Pubmed	0.002279	1	0.005172	0.05858	1	1	AGT
Pubmed	32015502	PRDM16 orchestrates angiogenesis via neural differentiation in the developing brain.	Pubmed	0.002279	1	0.005172	0.05858	1	1	PRDM16
Pubmed	24168709	Surface plasmon resonance analysis of the binding mechanism of pharmacological and peptidic inhibitors to human somatic angiotensin I-converting enzyme.	Pubmed	0.002279	1	0.005172	0.05858	1	1	ACE
Pubmed	31506976	Vitamin D Receptor Activation in Liver Macrophages Ameliorates Hepatic Inflammation, Steatosis, and Insulin Resistance in Mice.	Pubmed	0.002279	1	0.005172	0.05858	1	1	VDR
Pubmed	30796257	The circulating form of neprilysin is not a general biomarker for overall survival in treatment-naﶥ cancer patients.	Pubmed	0.002279	1	0.005172	0.05858	1	1	MME
Pubmed	34473994	Metabolic flexibility maintains proliferation and migration of FGFR signaling-deficient lymphatic endothelial cells.	Pubmed	0.002279	1	0.005172	0.05858	1	1	FGFR1
Pubmed	23283174	PKM-? is not required for hippocampal synaptic plasticity, learning and memory.	Pubmed	0.002279	1	0.005172	0.05858	1	1	PRKCZ
Pubmed	31012816	Brain Oxygen Extraction by Using MRI in Older Individuals: Relationship to Apolipoprotein E Genotype and Amyloid Burden.	Pubmed	0.002279	1	0.005172	0.05858	1	1	APOE
Pubmed	11024214	The relationship between angiotensinogen gene CD235 met-->Thr substitution polymorphism and brain infarction in Chinese.	Pubmed	0.002279	1	0.005172	0.05858	1	1	AGT
Pubmed	11061249	Warfarin-associated hemorrhage and cerebral amyloid angiopathy: a genetic and pathologic study.	Pubmed	0.002279	1	0.005172	0.05858	1	1	APOE
Pubmed	27682437	Weekday sunlight exposure, but not vitamin D intake, influences the association between vitamin D receptor genotype and circulating concentration 25-hydroxyvitamin D in a pan-European population: the Food4Me study.	Pubmed	0.002279	1	0.005172	0.05858	1	1	VDR
Pubmed	35306636	Early-life educational attainment, APOE ?4 alleles, and incident dementia risk in late life.	Pubmed	0.002279	1	0.005172	0.05858	1	1	APOE
Pubmed	16288198	Joint effects of smoking history and APOE genotypes in age-related macular degeneration.	Pubmed	0.002279	1	0.005172	0.05858	1	1	APOE
Pubmed	11024215	The relationship of angiotensin-converting enzyme gene to essential hypertension and drug treatment in Chongqing.	Pubmed	0.002279	1	0.005172	0.05858	1	1	ACE
Pubmed	35306637	Serum TERT C228T is an important predictor of non-viral liver cancer with fatty liver disease.	Pubmed	0.002279	1	0.005172	0.05858	1	1	TERT
Pubmed	24617042	Vitamin D level and Fok-I vitamin D receptor gene polymorphism in Egyptian patients with type-1 diabetes.	Pubmed	0.002279	1	0.005172	0.05858	1	1	VDR
Pubmed	30530186	Effect of apolipoprotein E4 on clinical, neuroimaging, and biomarker measures in noncarrier participants in the Dominantly Inherited Alzheimer Network.	Pubmed	0.002279	1	0.005172	0.05858	1	1	APOE
Pubmed	16817024	Apolipoprotein E gene polymorphism and allele frequencies in the Lebanese population.	Pubmed	0.002279	1	0.005172	0.05858	1	1	APOE
Pubmed	14963917	[Associations of Bsm1 polymorphism of the vitamin D receptor gene and blood lead, zinc protoporphyrin, and physical development in 476 environmental lead-exposed children].	Pubmed	0.002279	1	0.005172	0.05858	1	1	VDR
Pubmed	28674456	PAX2 is dispensable for in vitro nephron formation from human induced pluripotent stem cells.	Pubmed	0.002279	1	0.005172	0.05858	1	1	PAX2
Pubmed	31240311	PTEN Activity Defines an Axis for Plasticity at Cortico-Amygdala Synapses and Influences Social Behavior.	Pubmed	0.002279	1	0.005172	0.05858	1	1	PTEN
Pubmed	15196854	Epigenetic and genetic alternation of PTEN in cervical neoplasm.	Pubmed	0.002279	1	0.005172	0.05858	1	1	PTEN
Pubmed	15725730	Mining genetic epidemiology data with Bayesian networks application to APOE gene variation and plasma lipid levels.	Pubmed	0.002279	1	0.005172	0.05858	1	1	APOE
Pubmed	26815508	Downregulation of the WT1 gene expression via TMPyP4 stabilization of promoter G-quadruplexes in leukemia cells.	Pubmed	0.002279	1	0.005172	0.05858	1	1	WT1
Pubmed	17558391	'Rejuvenation' protects neurons in mouse models of Parkinson's disease.	Pubmed	0.002279	1	0.005172	0.05858	1	1	CACNA1D
Pubmed	10757798	The human SWI-SNF complex protein p270 is an ARID family member with non-sequence-specific DNA binding activity.	Pubmed	0.002279	1	0.005172	0.05858	1	1	ARID1A
Pubmed	26272055	Wide mutation spectrum and frequent variant Ala27Thr of FBN1 identified in a large cohort of Chinese patients with sporadic TAAD.	Pubmed	0.002279	1	0.005172	0.05858	1	1	FBN1
Pubmed	3680248	Characterization of the promoter region of the human insulin receptor gene. Evidence for promoter activity.	Pubmed	0.002279	1	0.005172	0.05858	1	1	INSR
Pubmed	17595324	Involvement of a novel Rac/RhoA guanosine triphosphatase-nuclear factor-kappaB inducing kinase signaling pathway mediating angiotensin II-induced RelA transactivation.	Pubmed	0.002279	1	0.005172	0.05858	1	1	AGT
Pubmed	11839663	Expression and prognostic roles of beta-catenin in hepatocellular carcinoma: correlation with tumor progression and postoperative survival.	Pubmed	0.002279	1	0.005172	0.05858	1	1	CTNNB1
Pubmed	17711985	Accelerated endothelial dysfunction in mild prediabetic insulin resistance: the early role of reactive oxygen species.	Pubmed	0.002279	1	0.005172	0.05858	1	1	INSR
Pubmed	24034393	Scalp melanoma in a woman with LEOPARD syndrome: possible implication of PTPN11 signaling in melanoma pathogenesis.	Pubmed	0.002279	1	0.005172	0.05858	1	1	PTPN11
Pubmed	33567021	Expression of Vitamin D Receptor and Vitamin D Receptor Gene Polymorphisms (BsmI, FokI, and TaqI) in Patients with Pterygium.	Pubmed	0.002279	1	0.005172	0.05858	1	1	VDR
Pubmed	25153197	Subtelomeric demethylation deregulated hTERT expression, telomerase activity, and telomere length in four nasopharyngeal carcinoma cell lines.	Pubmed	0.002279	1	0.005172	0.05858	1	1	TERT
Pubmed	25263522	Anti-DKK1 antibody promotes bone fracture healing through activation of ?-catenin signaling.	Pubmed	0.002279	1	0.005172	0.05858	1	1	CTNNB1
Pubmed	17880687	Selective repression of retinoic acid target genes by RIP140 during induced tumor cell differentiation of pluripotent human embryonal carcinoma cells.	Pubmed	0.002279	1	0.005172	0.05858	1	1	NRIP1
Pubmed	16614502	Insertion/deletion polymorphism of angiotensin converting enzyme gene in Kawasaki disease.	Pubmed	0.002279	1	0.005172	0.05858	1	1	ACE
Pubmed	18195144	Enhanced risk for Alzheimer disease in persons with type 2 diabetes and APOE epsilon4: the Cardiovascular Health Study Cognition Study.	Pubmed	0.002279	1	0.005172	0.05858	1	1	APOE
Pubmed	12397222	Characterization of cardiac conduction system abnormalities in mice with targeted disruption of Six5 gene.	Pubmed	0.002279	1	0.005172	0.05858	1	1	SIX5
Pubmed	34867085	The Influence of ACE Insertion/Deletion Gene Polymorphism on the Risk of IgA Nephropathy: A Debatable Topic.	Pubmed	0.002279	1	0.005172	0.05858	1	1	ACE
Pubmed	25442114	A? and NMDAR activation cause mitochondrial dysfunction involving ER calcium release.	Pubmed	0.002279	1	0.005172	0.05858	1	1	GRIN2B
Pubmed	34013750	Muscle-specific deletion of the vitamin D receptor in mice is associated with diaphragm muscle weakness.	Pubmed	0.002279	1	0.005172	0.05858	1	1	VDR
Pubmed	14674989	Inactivation of the PTEN gene protein product is associated with the invasiveness and metastasis, but not angiogenesis, of breast cancer.	Pubmed	0.002279	1	0.005172	0.05858	1	1	PTEN
Pubmed	17510384	Extensive methylation is associated with beta-catenin mutations in hepatocellular carcinoma: evidence for two distinct pathways of human hepatocarcinogenesis.	Pubmed	0.002279	1	0.005172	0.05858	1	1	CTNNB1
Pubmed	24595197	Decreased cerebrospinal fluid levels of L-carnitine in non-apolipoprotein E4 carriers at early stages of Alzheimer's disease.	Pubmed	0.002279	1	0.005172	0.05858	1	1	APOE
Pubmed	22019626	Transient silencing of PTEN in human CD34(+) cells enhances their proliferative potential and ability to engraft immunodeficient mice.	Pubmed	0.002279	1	0.005172	0.05858	1	1	PTEN
Pubmed	25481751	Activation of human telomerase reverse transcriptase through gene fusion in clear cell sarcoma of the kidney.	Pubmed	0.002279	1	0.005172	0.05858	1	1	TERT
Pubmed	12843393	Role of Raf in vascular protection from distinct apoptotic stimuli.	Pubmed	0.002279	1	0.005172	0.05858	1	1	RAF1
Pubmed	19290061	A conserved mechanism for control of human and mouse embryonic stem cell pluripotency and differentiation by shp2 tyrosine phosphatase.	Pubmed	0.002279	1	0.005172	0.05858	1	1	PTPN11
Pubmed	22809727	Fibronectin inhibits cytokine production induced by CpG DNA in macrophages without direct binding to DNA.	Pubmed	0.002279	1	0.005172	0.05858	1	1	FN1
Pubmed	30784231	Correlation between PLCE1 rs2274223 variant and digestive tract cancer: A meta-analysis.	Pubmed	0.002279	1	0.005172	0.05858	1	1	PLCE1
Pubmed	15231710	Control of phosphatase and tensin homolog (PTEN) gene expression in normal and neoplastic thyroid cells.	Pubmed	0.002279	1	0.005172	0.05858	1	1	PTEN
Pubmed	23283171	Prkcz null mice show normal learning and memory.	Pubmed	0.002279	1	0.005172	0.05858	1	1	PRKCZ
Pubmed	32770595	Development of a T-cell receptor mimic antibody targeting a novel Wilms tumor 1-derived peptide and analysis of its specificity.	Pubmed	0.002279	1	0.005172	0.05858	1	1	WT1
Pubmed	26117992	[The role of Wnt/?-catenin pathway and LRP5 protein in metabolism of bone tissue and osteoporosis etiology].	Pubmed	0.002279	1	0.005172	0.05858	1	1	LRP5
Pubmed	30808755	The ubiquitin ligase UBE3B, disrupted in intellectual disability and absent speech, regulates metabolic pathways by targeting BCKDK.	Pubmed	0.002279	1	0.005172	0.05858	1	1	UBE3B
Pubmed	21057459	WT1 expression in salivary gland pleomorphic adenomas: a reliable marker of the neoplastic myoepithelium.	Pubmed	0.002279	1	0.005172	0.05858	1	1	WT1
Pubmed	19605943	No association of three GRIN2B polymorphisms with lithium response in bipolar patients.	Pubmed	0.002279	1	0.005172	0.05858	1	1	GRIN2B
Pubmed	25008423	Vitamin D receptor polymorphisms and susceptibility to Parkinson's disease and Alzheimer's disease: a meta-analysis.	Pubmed	0.002279	1	0.005172	0.05858	1	1	VDR
Pubmed	23041070	Implication of intestinal VDR deficiency in inflammatory bowel disease.	Pubmed	0.002279	1	0.005172	0.05858	1	1	VDR
Pubmed	19786693	Apolipoprotein genotype does not influence MS severity, cognition, or brain atrophy.	Pubmed	0.002279	1	0.005172	0.05858	1	1	APOE
Pubmed	35017658	Methylation-mediated silencing of protein kinase C zeta induces apoptosis avoidance through ATM/CHK2 inactivation in dedifferentiated chondrosarcoma.	Pubmed	0.002279	1	0.005172	0.05858	1	1	PRKCZ
Pubmed	16276176	APOE polymorphism is associated with risk of severe sepsis in surgical patients.	Pubmed	0.002279	1	0.005172	0.05858	1	1	APOE
Pubmed	25804457	Novel mutations in PTPN11 gene in two girls with Noonan syndrome phenotype.	Pubmed	0.002279	1	0.005172	0.05858	1	1	PTPN11
Pubmed	33315504	The pro-migration and anti-apoptosis effects of HMGA2 in HUVECs stimulated by hypoxia.	Pubmed	0.002279	1	0.005172	0.05858	1	1	HMGA2
Pubmed	23792876	Antagonism between binding site affinity and conformational dynamics tunes alternative cis-interactions within Shp2.	Pubmed	0.002279	1	0.005172	0.05858	1	1	PTPN11
Pubmed	28192371	Somatic mutations in telomerase promoter counterbalance germline loss-of-function mutations.	Pubmed	0.002279	1	0.005172	0.05858	1	1	TERT
Pubmed	16374519	Suppression of oxidative metabolism and mitochondrial biogenesis by the transcriptional corepressor RIP140 in mouse adipocytes.	Pubmed	0.002279	1	0.005172	0.05858	1	1	NRIP1
Pubmed	32358224	Is	Pubmed	0.002279	1	0.005172	0.05858	1	1	APOE
Pubmed	27240047	[The association between the GRIN2B gene and verbal fluency and impairment of abstract thinking in schizophrenia].	Pubmed	0.002279	1	0.005172	0.05858	1	1	GRIN2B
Pubmed	8914744	Weill-Marchesani syndrome--possible linkage of the autosomal dominant form to 15q21.1.	Pubmed	0.002279	1	0.005172	0.05858	1	1	FBN1
Pubmed	19326444	Mechanism underlying apolipoprotein E (ApoE) isoform-dependent lipid efflux from neural cells in culture.	Pubmed	0.002279	1	0.005172	0.05858	1	1	APOE
Pubmed	27511114	TERT promoter mutations and chromosome 8p loss are characteristic of nonalcoholic fatty liver disease-related hepatocellular carcinoma.	Pubmed	0.002279	1	0.005172	0.05858	1	1	TERT
Pubmed	36848775	GRIN2B gene expression is increased in the anterior cingulate cortex in major depression.	Pubmed	0.002279	1	0.005172	0.05858	1	1	GRIN2B
Pubmed	29599138	Telomerase Mediates Lymphocyte Proliferation but Not the Atherosclerosis-Suppressive Potential of Regulatory T-Cells.	Pubmed	0.002279	1	0.005172	0.05858	1	1	TERT
Pubmed	23077046	Synaptic refinement of an inhibitory topographic map in the auditory brainstem requires functional Cav1.3 calcium channels.	Pubmed	0.002279	1	0.005172	0.05858	1	1	CACNA1D
Pubmed	7783425	Transforming growth factor-beta 1 and collagen gene expression during postnatal skin development and fibrosis in the tight-skin mouse.	Pubmed	0.002279	1	0.005172	0.05858	1	1	FBN1
Pubmed	31663655	PTEN promotes intervertebral disc degeneration by regulating nucleus pulposus cell behaviors.	Pubmed	0.002279	1	0.005172	0.05858	1	1	PTEN
Pubmed	21701228	Association between apolipoprotein E ?4 and longitudinal cognitive decline: nested case-control study among chinese community-dwelling elders.	Pubmed	0.002279	1	0.005172	0.05858	1	1	APOE
Pubmed	27491909	A Test in Context: Neprilysin: Function, Inhibition, and Biomarker.	Pubmed	0.002279	1	0.005172	0.05858	1	1	MME
Pubmed	7516330	Internalization of fibroblast growth factor receptor is inhibited by a point mutation at tyrosine 766.	Pubmed	0.002279	1	0.005172	0.05858	1	1	FGFR1
Pubmed	26913901	Clinical Relevance of Telomere Status and Telomerase Activity in Colorectal Cancer.	Pubmed	0.002279	1	0.005172	0.05858	1	1	TERT
Pubmed	18628249	Association of vitamin D receptor gene variants, adiposity and colon cancer.	Pubmed	0.002279	1	0.005172	0.05858	1	1	VDR
Pubmed	11862023	A critical appraisal of the intrinsic pancreatic angiotensin-generating system.	Pubmed	0.002279	1	0.005172	0.05858	1	1	AGT
Pubmed	24632614	Unique roles of estrogen-dependent Pten control in epithelial cell homeostasis of mouse vagina.	Pubmed	0.002279	1	0.005172	0.05858	1	1	PTEN
Pubmed	22477202	Ursolic acid-induced apoptosis in K562 cells involving upregulation of PTEN gene expression and inactivation of the PI3K/Akt pathway.	Pubmed	0.002279	1	0.005172	0.05858	1	1	PTEN
Pubmed	33959192	Association of angiotensin-converting enzyme gene insertion/deletion polymorphism and obstructive sleep apnoea in a Chinese population: A meta-analysis.	Pubmed	0.002279	1	0.005172	0.05858	1	1	ACE
Pubmed	24463461	Melanomas of unknown primary frequently harbor TERT-promoter mutations.	Pubmed	0.002279	1	0.005172	0.05858	1	1	TERT
Pubmed	29191498	A report of three families with FBN1-related acromelic dysplasias and review of literature for genotype-phenotype correlation in geleophysic dysplasia.	Pubmed	0.002279	1	0.005172	0.05858	1	1	FBN1
Pubmed	23790236	AGT M235T polymorphisms and ischemic stroke risk: a meta-analysis.	Pubmed	0.002279	1	0.005172	0.05858	1	1	AGT
Pubmed	28289760	PTEN proteoforms in biology and disease.	Pubmed	0.002279	1	0.005172	0.05858	1	1	PTEN
Pubmed	26130946	APOE Polymorphism Is Associated with C-reactive Protein Levels but Not with White Blood Cell Count: Dong-gu Study and Namwon Study.	Pubmed	0.002279	1	0.005172	0.05858	1	1	APOE
Pubmed	25660297	Angiotensin and neurovascular coupling: beyond hypertension.	Pubmed	0.002279	1	0.005172	0.05858	1	1	AGT
Pubmed	15723137	Telomerase activity in cells of 9-day-old spleen colonies formed by bone marrow of normal and thymectomized mice.	Pubmed	0.002279	1	0.005172	0.05858	1	1	TERT
Pubmed	17160023	Isoforms of Wilms' tumor suppressor gene (WT1) have distinct effects on mammary epithelial cells.	Pubmed	0.002279	1	0.005172	0.05858	1	1	WT1
Pubmed	10192911	Concentration of serum lipids and aortic lesion size in female and male apo E-deficient mice fed docosahexaenoic acid.	Pubmed	0.002279	1	0.005172	0.05858	1	1	APOE
Pubmed	33232793	Fundamental insights into the interaction between telomerase/TERT and intracellular signaling pathways.	Pubmed	0.002279	1	0.005172	0.05858	1	1	TERT
Pubmed	32162846	Brain morphological analysis in PTEN hamartoma tumor syndrome.	Pubmed	0.002279	1	0.005172	0.05858	1	1	PTEN
Pubmed	25456736	Recurrent TERT promoter mutations in non-small cell lung cancers.	Pubmed	0.002279	1	0.005172	0.05858	1	1	TERT
Pubmed	10224148	Plasma clearance and liver uptake of chylomicron remnants generated by hepatic lipase lipolysis: evidence for a lactoferrin-sensitive and apolipoprotein E-independent pathway.	Pubmed	0.002279	1	0.005172	0.05858	1	1	APOE
Pubmed	10224149	Elimination of macrophage-specific apolipoprotein E reduces diet-induced atherosclerosis in C57BL/6J male mice.	Pubmed	0.002279	1	0.005172	0.05858	1	1	APOE
Pubmed	23851688	Conditional deletion of PTEN in peripheral T cells augments TCR-mediated activation but does not abrogate CD28 dependency or prevent anergy induction.	Pubmed	0.002279	1	0.005172	0.05858	1	1	PTEN
Pubmed	18484085	Polymorphisms in the angiotensin-converting enzyme gene region predict coping styles in healthy adults and depressed patients.	Pubmed	0.002279	1	0.005172	0.05858	1	1	ACE
Pubmed	19326431	Liposome encapsulation of curcumin and resveratrol in combination reduces prostate cancer incidence in PTEN knockout mice.	Pubmed	0.002279	1	0.005172	0.05858	1	1	PTEN
Pubmed	15326484	Mutation of TCF1 encoding hepatocyte nuclear factor 1alpha in gynecological cancer.	Pubmed	0.002279	1	0.005172	0.05858	1	1	HNF1A
Pubmed	30664509	N-Terminal Truncated A?4-42 Is a Substrate for Neprilysin Degradation in vitro and in vivo.	Pubmed	0.002279	1	0.005172	0.05858	1	1	MME
Pubmed	28650474	An activating mutation of GNB1 is associated with resistance to tyrosine kinase inhibitors in ETV6-ABL1-positive leukemia.	Pubmed	0.002279	1	0.005172	0.05858	1	1	GNB1
Pubmed	31636093	Structural Mechanisms of PTEN Regulation.	Pubmed	0.002279	1	0.005172	0.05858	1	1	PTEN
Pubmed	19057990	Apolipoprotein E gene polymorphism and polycystic ovary syndrome patients in Western Anatolia, Turkey.	Pubmed	0.002279	1	0.005172	0.05858	1	1	APOE
Pubmed	29274284	Down-regulation of FN1 inhibits colorectal carcinogenesis by suppressing proliferation, migration, and invasion.	Pubmed	0.002279	1	0.005172	0.05858	1	1	FN1
Pubmed	19265030	Mitochondrial telomerase reverse transcriptase binds to and protects mitochondrial DNA and function from damage.	Pubmed	0.002279	1	0.005172	0.05858	1	1	TERT
Pubmed	23077078	Telomere length is associated with ACE I/D polymorphism in hypertensive patients with left ventricular hypertrophy.	Pubmed	0.002279	1	0.005172	0.05858	1	1	ACE
Pubmed	21945984	APOE ?4 is associated with exacerbation of cognitive decline in patients with multiple sclerosis.	Pubmed	0.002279	1	0.005172	0.05858	1	1	APOE
Pubmed	17174637	Absence of an interaction between the angiotensin-converting enzyme insertion-deletion polymorphism and pravastatin on cardiovascular disease in high-risk hypertensive patients: the Genetics of Hypertension-Associated Treatment (GenHAT) study.	Pubmed	0.002279	1	0.005172	0.05858	1	1	ACE
Pubmed	23077080	Association between angiotensin-converting enzyme insertion/deletion gene polymorphism and end-stage renal disease susceptibility.	Pubmed	0.002279	1	0.005172	0.05858	1	1	ACE
Pubmed	12676785	SHIP-2 forms a tetrameric complex with filamin, actin, and GPIb-IX-V: localization of SHIP-2 to the activated platelet actin cytoskeleton.	Pubmed	0.002279	1	0.005172	0.05858	1	1	PTPN11
Pubmed	33230159	Quantitative proteomics reveal lineage-specific protein profiles in iPSC-derived Marfan syndrome smooth muscle cells.	Pubmed	0.002279	1	0.005172	0.05858	1	1	FBN1
Pubmed	28407346	Vitamin D Receptor Gene Polymorphisms in Serbian Patients With Bronchial Asthma: A Case-Control Study.	Pubmed	0.002279	1	0.005172	0.05858	1	1	VDR
Pubmed	14557489	Regulation of PTEN (phosphatase and tensin homolog deleted on chromosome 10) expression by estradiol and progesterone in human endometrium.	Pubmed	0.002279	1	0.005172	0.05858	1	1	PTEN
Pubmed	8383297	Deregulation of Pax-2 expression in transgenic mice generates severe kidney abnormalities.	Pubmed	0.002279	1	0.005172	0.05858	1	1	PAX2
Pubmed	25118812	Distinguishing nested variants of urothelial carcinoma from benign mimickers by TERT promoter mutation.	Pubmed	0.002279	1	0.005172	0.05858	1	1	TERT
Pubmed	20016532	Mutant Wilms' tumor 1 (WT1) mRNA with premature termination codons in acute myeloid leukemia (AML) is sensitive to nonsense-mediated RNA decay (NMD).	Pubmed	0.002279	1	0.005172	0.05858	1	1	WT1
Pubmed	25757668	Decreased expression of ARID1A contributes to infiltrative growth of esophageal squamous cell carcinoma.	Pubmed	0.002279	1	0.005172	0.05858	1	1	ARID1A
Pubmed	17561936	Fibronectin is elevated in the cerebrospinal fluid of patients suffering from bacterial meningitis and enhances inflammation caused by bacterial products in primary mouse microglial cell cultures.	Pubmed	0.002279	1	0.005172	0.05858	1	1	FN1
Pubmed	27741254	Fibronectin Extra Domain A Promotes Liver Sinusoid Repair following Hepatectomy.	Pubmed	0.002279	1	0.005172	0.05858	1	1	FN1
Pubmed	18653200	Age and apoE associations with complex pathologic features in Alzheimer's disease.	Pubmed	0.002279	1	0.005172	0.05858	1	1	APOE
Pubmed	12676774	Mutations of the human telomerase RNA gene (TERC) in aplastic anemia and myelodysplastic syndrome.	Pubmed	0.002279	1	0.005172	0.05858	1	1	TERC
Pubmed	15253029	[Association of angiotensin converting enzyme polymorphism and echocardiographic measures in young siblings of hypertensive parents].	Pubmed	0.002279	1	0.005172	0.05858	1	1	ACE
Pubmed	16687490	Profile and regulation of apolipoprotein E (ApoE) expression in the CNS in mice with targeting of green fluorescent protein gene to the ApoE locus.	Pubmed	0.002279	1	0.005172	0.05858	1	1	APOE
Pubmed	12882907	Activation of protein kinase C-zeta by insulin and phosphatidylinositol-3,4,5-(PO4)3 is defective in muscle in type 2 diabetes and impaired glucose tolerance: amelioration by rosiglitazone and exercise.	Pubmed	0.002279	1	0.005172	0.05858	1	1	PRKCZ
Pubmed	12444051	Germinal angiotensin I-converting enzyme is totally shed from the rodent sperm membrane during epididymal maturation.	Pubmed	0.002279	1	0.005172	0.05858	1	1	ACE
Pubmed	34965472	Apolipoprotein E Polymorphism, Cardiac Remodeling, and Heart Failure in the ARIC Study.	Pubmed	0.002279	1	0.005172	0.05858	1	1	APOE
Pubmed	19409232	Apolipoprotein E-genotype dependent hippocampal and cortical responses to traumatic brain injury.	Pubmed	0.002279	1	0.005172	0.05858	1	1	APOE
Pubmed	12662159	Apolipoprotein E polymorphisms and mortality in Italian type 2 diabetic patients.	Pubmed	0.002279	1	0.005172	0.05858	1	1	APOE
Pubmed	21571684	Genetic susceptibility of the arterial wall is an important determinant of atherosclerosis in C57BL/6 and FVB/N mouse strains.	Pubmed	0.002279	1	0.005172	0.05858	1	1	APOE
Pubmed	17135034	Polymorphisms of the vitamin D receptor gene predict the onset of surgical menopause in Caucasian females.	Pubmed	0.002279	1	0.005172	0.05858	1	1	VDR
Pubmed	21520173	Constitutional telomerase mutations are genetic risk factors for cirrhosis.	Pubmed	0.002279	1	0.005172	0.05858	1	1	TERT
Pubmed	18594467	First report of ovarian dysgerminoma in Cowden syndrome with germline PTEN mutation and PTEN-related 10q loss of tumor heterozygosity.	Pubmed	0.002279	1	0.005172	0.05858	1	1	PTEN
Pubmed	21520174	Telomerase gene mutations are associated with cirrhosis formation.	Pubmed	0.002279	1	0.005172	0.05858	1	1	TERT
Pubmed	32987703	Spontaneous Right Ventricular Pseudoaneurysms and Increased Arrhythmogenicity in a Mouse Model of Marfan Syndrome.	Pubmed	0.002279	1	0.005172	0.05858	1	1	FBN1
Pubmed	24009315	Wt1 functions in ovarian follicle development by regulating granulosa cell differentiation.	Pubmed	0.002279	1	0.005172	0.05858	1	1	WT1
Pubmed	26017031	Genetic variant near TERC influencing the risk of gliomas with older age at diagnosis in a Chinese population.	Pubmed	0.002279	1	0.005172	0.05858	1	1	TERC
Pubmed	21980357	Fibronectin matrix assembly suppresses dispersal of glioblastoma cells.	Pubmed	0.002279	1	0.005172	0.05858	1	1	FN1
Pubmed	14757757	Role of the N-terminal catalytic domain of angiotensin-converting enzyme investigated by targeted inactivation in mice.	Pubmed	0.002279	1	0.005172	0.05858	1	1	ACE
Pubmed	27230769	Brain regions associated with telomerase reverse transcriptase promoter mutations in primary glioblastomas.	Pubmed	0.002279	1	0.005172	0.05858	1	1	TERT
Pubmed	30519817	Conditional Haploinsufficiency of ?-Catenin Aggravates Neuronal Damage in a Paraquat-Based Mouse Model of Parkinson Disease.	Pubmed	0.002279	1	0.005172	0.05858	1	1	CTNNB1
Pubmed	33268668	Time-restricted feeding prevents high-fat and high-cholesterol diet-induced obesity but fails to ameliorate atherosclerosis in apolipoprotein E-knockout mice.	Pubmed	0.002279	1	0.005172	0.05858	1	1	APOE
Pubmed	34108509	Menopause impacts human brain structure, connectivity, energy metabolism, and amyloid-beta deposition.	Pubmed	0.002279	1	0.005172	0.05858	1	1	APOE
Pubmed	22781804	[Experimental study of up-regulating PTEN gene on increasing the chemosensitivity in K562/ADM cells].	Pubmed	0.002279	1	0.005172	0.05858	1	1	PTEN
Pubmed	17975556	Src kinase modulates the activation, transport and signalling dynamics of fibroblast growth factor receptors.	Pubmed	0.002279	1	0.005172	0.05858	1	1	FGFR1
Pubmed	28515091	Angiotensin-converting enzyme enhances the oxidative response and bactericidal activity of neutrophils.	Pubmed	0.002279	1	0.005172	0.05858	1	1	ACE
Pubmed	17855752	A mutation in the ATP-binding site of the Kir6.2 subunit of the KATP channel alters coupling with the SUR2A subunit.	Pubmed	0.002279	1	0.005172	0.05858	1	1	KCNJ11
Pubmed	16079899	Phosphodiesterase 11 (PDE11): is it a player in human testicular function?	Pubmed	0.002279	1	0.005172	0.05858	1	1	PDE11A
Pubmed	21798259	WT1 mutations and polymorphisms in Southeast Asian acute myeloid leukemia.	Pubmed	0.002279	1	0.005172	0.05858	1	1	WT1
Pubmed	27633502	The angiotensin-I converting enzyme gene I/D variation contributes to end-stage renal disease risk in Chinese patients with type 2 diabetes receiving hemodialysis.	Pubmed	0.002279	1	0.005172	0.05858	1	1	ACE
Pubmed	32650740	Vitamin D receptor gene polymorphisms and susceptibility to urolithiasis: a meta-regression and meta-analysis.	Pubmed	0.002279	1	0.005172	0.05858	1	1	VDR
Pubmed	16278853	APOE epsilon4 is not associated with Alzheimer's disease in elderly Nigerians.	Pubmed	0.002279	1	0.005172	0.05858	1	1	APOE
Pubmed	29323748	The gain-of-function mutation E76K in SHP2 promotes CAC tumorigenesis and induces EMT via the Wnt/?-catenin signaling pathway.	Pubmed	0.002279	1	0.005172	0.05858	1	1	PTPN11
Pubmed	11754397	Polymorphisms within the angiotensinogen gene (GT-repeat) and the risk of stroke in pediatric patients with sickle cell disease: a case-control study.	Pubmed	0.002279	1	0.005172	0.05858	1	1	AGT
Pubmed	34831146	Relevance of Neutrophil Neprilysin in Heart Failure.	Pubmed	0.002279	1	0.005172	0.05858	1	1	MME
Pubmed	3124113	Induction of fibronectin gene transcription and mRNA is a primary response to growth-factor stimulation of AKR-2B cells.	Pubmed	0.002279	1	0.005172	0.05858	1	1	FN1
Pubmed	14757742	WIP regulates signaling via the high affinity receptor for immunoglobulin E in mast cells.	Pubmed	0.002279	1	0.005172	0.05858	1	1	WIPF1
Pubmed	27230741	HBM Mice Have Altered Bone Matrix Composition and Improved Material Toughness.	Pubmed	0.002279	1	0.005172	0.05858	1	1	LRP5
Pubmed	11229422	Apolipoprotein E gene polymorphism is related to metabolic abnormalities, but does not influence erythrocyte membrane lipid composition or sodium-lithium countertransport activity in essential hypertension.	Pubmed	0.002279	1	0.005172	0.05858	1	1	APOE
Pubmed	32113898	Novel re-expression of L-type calcium channel Ca	Pubmed	0.002279	1	0.005172	0.05858	1	1	CACNA1D
Pubmed	32914731	Vitamin D Receptor Gene Polymorphism and the Risk of Multiple Sclerosis in the Azeri Population of Iran.	Pubmed	0.002279	1	0.005172	0.05858	1	1	VDR
Pubmed	18161859	Does APOE explain the linkage of Alzheimer's disease to chromosome 19q13?	Pubmed	0.002279	1	0.005172	0.05858	1	1	APOE
Pubmed	15749783	Conformational dynamics of the ligand-binding domain of inward rectifier K channels as revealed by molecular dynamics simulations: toward an understanding of Kir channel gating.	Pubmed	0.002279	1	0.005172	0.05858	1	1	KCNJ11
Pubmed	21749216	ACE gene polymorphism in premature neonates with respiratory distress syndrome.	Pubmed	0.002279	1	0.005172	0.05858	1	1	ACE
Pubmed	17475677	Calcineurin-A alpha activation enhances the structure and function of regenerating muscles after myotoxic injury.	Pubmed	0.002279	1	0.005172	0.05858	1	1	PPP3CA
Pubmed	29032145	Genetic association analysis of vitamin D receptor gene polymorphisms and obesity-related phenotypes.	Pubmed	0.002279	1	0.005172	0.05858	1	1	VDR
Pubmed	12556902	No association of alcohol dependence with a NMDA-receptor 2B gene variant.	Pubmed	0.002279	1	0.005172	0.05858	1	1	GRIN2B
Pubmed	21740877	A genetic contribution to risk for postoperative junctional ectopic tachycardia in children undergoing surgery for congenital heart disease.	Pubmed	0.002279	1	0.005172	0.05858	1	1	ACE
Pubmed	20488708	Angiotensin-converting enzyme insertion/deletion gene polymorphism in patients with familial multiple cerebral cavernous malformations.	Pubmed	0.002279	1	0.005172	0.05858	1	1	ACE
Pubmed	376373	Expression of the cell surface-associated glycoprotein, fibronectin, in the early mouse embryo.	Pubmed	0.002279	1	0.005172	0.05858	1	1	FN1
Pubmed	31592904	The Apolipoprotein Allele and Sensorineural Hearing Loss in Older Community-Dwelling Adults in Australia.	Pubmed	0.002279	1	0.005172	0.05858	1	1	APOE
Pubmed	10419812	The localization and expression of the renin-angiotensin system in the human placenta throughout pregnancy.	Pubmed	0.002279	1	0.005172	0.05858	1	1	AGT
Pubmed	16435992	The ACE gene polymorphism is associated with the incidence of gastric cancer among H. pylori seropositive subjects with atrophic gastritis.	Pubmed	0.002279	1	0.005172	0.05858	1	1	ACE
Pubmed	27320583	Influence of Angiotensin-converting Enzyme Genetic Polymorphism on Late Renal Dysfunction After Adult-to-adult Living-donor Liver Transplantation.	Pubmed	0.002279	1	0.005172	0.05858	1	1	ACE
Pubmed	18339310	Cell cycle dependent telomere regulation by telomerase in human bone marrow mesenchymal stem cells.	Pubmed	0.002279	1	0.005172	0.05858	1	1	TERT
Pubmed	29771920	Maternal human telomerase reverse transcriptase variants are associated with preterm labor and preterm premature rupture of membranes.	Pubmed	0.002279	1	0.005172	0.05858	1	1	TERT
Pubmed	22538550	The relationship between three well-characterized polymorphisms of the angiotensin converting enzyme gene and lung cancer risk: a case-control study and a meta-analysis.	Pubmed	0.002279	1	0.005172	0.05858	1	1	ACE
Pubmed	25310451	Role of the Wilms' tumor 1 gene in the aberrant biological behavior of leukemic cells and the related mechanisms.	Pubmed	0.002279	1	0.005172	0.05858	1	1	WT1
Pubmed	29323711	HIV-1 increases extracellular amyloid-beta levels through neprilysin regulation in primary cultures of human astrocytes.	Pubmed	0.002279	1	0.005172	0.05858	1	1	MME
Pubmed	11423542	Distinct ligand-binding modes for integrin alpha(v)beta(3)-mediated adhesion to fibronectin versus vitronectin.	Pubmed	0.002279	1	0.005172	0.05858	1	1	FN1
Pubmed	18643929	SHP2 is up-regulated in breast cancer cells and in infiltrating ductal carcinoma of the breast, implying its involvement in breast oncogenesis.	Pubmed	0.002279	1	0.005172	0.05858	1	1	PTPN11
Pubmed	9370305	Molecular characterization of a serine/threonine kinase in the DiGeorge minimal critical region.	Pubmed	0.002279	1	0.005172	0.05858	1	1	FBN1
Pubmed	26502740	The influence of genetic constitution on migraine drug responses.	Pubmed	0.002279	1	0.005172	0.05858	1	1	PRDM16
Pubmed	19664276	Study of the ketogenic agent AC-1202 in mild to moderate Alzheimer's disease: a randomized, double-blind, placebo-controlled, multicenter trial.	Pubmed	0.002279	1	0.005172	0.05858	1	1	APOE
Pubmed	26020650	Association Study of N-Methyl-D-Aspartate Receptor Subunit 2B (GRIN2B) Polymorphisms and Schizophrenia Symptoms in the Han Chinese Population.	Pubmed	0.002279	1	0.005172	0.05858	1	1	GRIN2B
Pubmed	26998902	Enhanced Diabetes Susceptibility in Community Dwelling Han Elders Carrying the Apolipoprotein E 3/3 Genotype.	Pubmed	0.002279	1	0.005172	0.05858	1	1	APOE
Pubmed	29213291	Apolipoprotein E polymorphism and the risk of aneurysmal subarachnoid hemorrhage in a South Indian population.	Pubmed	0.002279	1	0.005172	0.05858	1	1	APOE
Pubmed	19904266	Vitamin D receptor polymorphisms and prognosis of patients with epithelial ovarian cancer.	Pubmed	0.002279	1	0.005172	0.05858	1	1	VDR
Pubmed	26705207	Vitamin D Receptor Gene FokI Polymorphism Contributes to Increasing the Risk of Tuberculosis: An Update Meta-Analysis.	Pubmed	0.002279	1	0.005172	0.05858	1	1	VDR
Pubmed	1309784	A truncated form of fibroblast growth factor receptor 1 inhibits signal transduction by multiple types of fibroblast growth factor receptor.	Pubmed	0.002279	1	0.005172	0.05858	1	1	FGFR1
Pubmed	16421347	The APOA4 Thr347->Ser347 polymorphism is not a major risk factor of obesity.	Pubmed	0.002279	1	0.005172	0.05858	1	1	APOE
Pubmed	24561866	Exercise performance and peripheral vascular insufficiency improve with AMPK activation in high-fat diet-fed mice.	Pubmed	0.002279	1	0.005172	0.05858	1	1	APOE
Pubmed	16724936	The relationship between hypertensive retinopathy and Angiotensin converting enzyme gene polymorphism.	Pubmed	0.002279	1	0.005172	0.05858	1	1	ACE
Pubmed	22917542	Association of vitamin D receptor gene polymorphisms with clinical outcomes of dengue virus infection.	Pubmed	0.002279	1	0.005172	0.05858	1	1	VDR
Pubmed	17030811	Germ-line mutations in p27Kip1 cause a multiple endocrine neoplasia syndrome in rats and humans.	Pubmed	0.002279	1	0.005172	0.05858	1	1	CDKN1B
Pubmed	21280141	MLL2 mutation spectrum in 45 patients with Kabuki syndrome.	Pubmed	0.002279	1	0.005172	0.05858	1	1	KMT2D
Pubmed	27792790	PHACTR1 Is a Genetic Susceptibility Locus for Fibromuscular Dysplasia Supporting Its Complex Genetic Pattern of Inheritance.	Pubmed	0.002279	1	0.005172	0.05858	1	1	PHACTR1
Pubmed	12529328	MAP kinase-dependent degradation of p27Kip1 by calpains in choroidal melanoma cells. Requirement of p27Kip1 nuclear export.	Pubmed	0.002279	1	0.005172	0.05858	1	1	CDKN1B
Pubmed	19080380	[Effects of benzene and selenium on telomerase in mouse lymphocytes in vivo].	Pubmed	0.002279	1	0.005172	0.05858	1	1	TERT
Pubmed	36584771	ACE1 rs1799752 polymorphism is not associated with long-COVID symptomatology in previously hospitalized COVID-19 survivors.	Pubmed	0.002279	1	0.005172	0.05858	1	1	ACE
Pubmed	35343605	Clinicopathological indicators for TERT promoter mutation in papillary thyroid carcinoma.	Pubmed	0.002279	1	0.005172	0.05858	1	1	TERT
Pubmed	12542396	Deglycosylation, processing and crystallization of human testis angiotensin-converting enzyme.	Pubmed	0.002279	1	0.005172	0.05858	1	1	ACE
Pubmed	18388323	Proteomic and metabolomic analysis of smooth muscle cells derived from the arterial media and adventitial progenitors of apolipoprotein E-deficient mice.	Pubmed	0.002279	1	0.005172	0.05858	1	1	APOE
Pubmed	7592957	Stable expression and secretion of apolipoproteins E3 and E4 in mouse neuroblastoma cells produces differential effects on neurite outgrowth.	Pubmed	0.002279	1	0.005172	0.05858	1	1	APOE
Pubmed	17938569	The heritability of abstract reasoning in Caribbean Latinos with familial Alzheimer disease.	Pubmed	0.002279	1	0.005172	0.05858	1	1	APOE
Pubmed	34361033	Features of Lipid Metabolism in Humanized ApoE Knockin Rat Models.	Pubmed	0.002279	1	0.005172	0.05858	1	1	APOE
Pubmed	33340485	APOE and Alzheimer's disease: advances in genetics, pathophysiology, and therapeutic approaches.	Pubmed	0.002279	1	0.005172	0.05858	1	1	APOE
Pubmed	28757168	Hippocampal TERT Regulates Spatial Memory Formation through Modulation of Neural Development.	Pubmed	0.002279	1	0.005172	0.05858	1	1	TERT
Pubmed	12882872	APOE polymorphism and the progression of diabetic nephropathy in Japanese subjects with type 2 diabetes: results of a prospective observational follow-up study.	Pubmed	0.002279	1	0.005172	0.05858	1	1	APOE
Pubmed	29467331	PTEN deficiency promotes pathological vascular remodeling of human coronary arteries.	Pubmed	0.002279	1	0.005172	0.05858	1	1	PTEN
Pubmed	16939421	HBx-dependent cell cycle deregulation involves interaction with cyclin E/A-cdk2 complex and destabilization of p27Kip1.	Pubmed	0.002279	1	0.005172	0.05858	1	1	CDKN1B
Pubmed	15485753	Insulin receptor number is reduced in healthy offspring of patients with essential hypertension.	Pubmed	0.002279	1	0.005172	0.05858	1	1	INSR
Pubmed	29470988	Shear-dependent fibrillogenesis of fibronectin: Impact of platelet integrins and actin cytoskeleton.	Pubmed	0.002279	1	0.005172	0.05858	1	1	FN1
Pubmed	17392703	Segmental overgrowth, lipomatosis, arteriovenous malformation and epidermal nevus (SOLAMEN) syndrome is related to mosaic PTEN nullizygosity.	Pubmed	0.002279	1	0.005172	0.05858	1	1	PTEN
Pubmed	17113662	Lone and secondary nonvalvular atrial fibrillation: role of a genetic susceptibility.	Pubmed	0.002279	1	0.005172	0.05858	1	1	ACE
Pubmed	32383180	PLC? regulates metabolism and metastasis signaling via HIF-1?/MEK/ERK pathway in prostate cancer.	Pubmed	0.002279	1	0.005172	0.05858	1	1	PLCE1
Pubmed	31795422	Transcriptional Regulation of	Pubmed	0.002279	1	0.005172	0.05858	1	1	INSR
Pubmed	12941782	Clinical and molecular characterization of a dominant form of congenital hyperinsulinism caused by a mutation in the high-affinity sulfonylurea receptor.	Pubmed	0.002279	1	0.005172	0.05858	1	1	ABCC8
Pubmed	32442081	Aberrant ?-catenin Activity in Hepatoid Adenocarcinoma of the Stomach.	Pubmed	0.002279	1	0.005172	0.05858	1	1	CTNNB1
Pubmed	17052224	Role of voltage-gated L-type Ca2+ channel isoforms for brain function.	Pubmed	0.002279	1	0.005172	0.05858	1	1	CACNA1D
Pubmed	185872	A study of insulin receptors in human mononuclear leucocytes.	Pubmed	0.002279	1	0.005172	0.05858	1	1	INSR
Pubmed	21534737	APOE genotype and neuropsychological outcome in mild-to-moderate traumatic brain injury: a pilot study.	Pubmed	0.002279	1	0.005172	0.05858	1	1	APOE
Pubmed	26876448	Serum apolipoprotein E is associated with long-term risk of Alzheimer's disease: The Rotterdam Study.	Pubmed	0.002279	1	0.005172	0.05858	1	1	APOE
Pubmed	31386691	Plasma ApoE elevations are associated with NAFLD: The PREVEND Study.	Pubmed	0.002279	1	0.005172	0.05858	1	1	APOE
Pubmed	12566313	Keratinocyte-specific Pten deficiency results in epidermal hyperplasia, accelerated hair follicle morphogenesis and tumor formation.	Pubmed	0.002279	1	0.005172	0.05858	1	1	PTEN
Pubmed	20413145	The distribution of PAX-2 immunoreactivity in the prostate gland, seminal vesicle, and ejaculatory duct: comparison with prostatic adenocarcinoma and discussion of prostatic zonal embryogenesis.	Pubmed	0.002279	1	0.005172	0.05858	1	1	PAX2
Pubmed	16171999	A deficit in astroglial organization causes the impaired reactive sprouting in human apolipoprotein E4 targeted replacement mice.	Pubmed	0.002279	1	0.005172	0.05858	1	1	APOE
Pubmed	24896186	Novel somatic and germline mutations in intracranial germ cell tumours.	Pubmed	0.002279	1	0.005172	0.05858	1	1	JMJD1C
Pubmed	23320576	Vitamin D receptor gene BsmI and FokI polymorphisms in relation to ovarian cancer risk in the Polish population.	Pubmed	0.002279	1	0.005172	0.05858	1	1	VDR
Pubmed	34520731	Beneficial effects of inorganic nitrate in non-alcoholic fatty liver disease.	Pubmed	0.002279	1	0.005172	0.05858	1	1	APOE
Pubmed	30772307	Nitro-fatty acids protect against steatosis and fibrosis during development of nonalcoholic fatty liver disease in mice.	Pubmed	0.002279	1	0.005172	0.05858	1	1	APOE
Pubmed	30984543	Analysis of the role of mutations in the KMT2D histone lysine methyltransferase in bladder cancer.	Pubmed	0.002279	1	0.005172	0.05858	1	1	KMT2D
Pubmed	34461955	Modeling PTEN overexpression-induced microcephaly in human brain organoids.	Pubmed	0.002279	1	0.005172	0.05858	1	1	PTEN
Pubmed	8287539	Common and rare genotypes of human apolipoprotein E determined by specific restriction profiles of polymerase chain reaction-amplified DNA.	Pubmed	0.002279	1	0.005172	0.05858	1	1	APOE
Pubmed	27559087	Novel allele-dependent role for APOE in controlling the rate of synapse pruning by astrocytes.	Pubmed	0.002279	1	0.005172	0.05858	1	1	APOE
Pubmed	26259131	Expanding the Clinical Spectrum Associated With GLIS3 Mutations.	Pubmed	0.002279	1	0.005172	0.05858	1	1	GLIS3
Pubmed	33388418	Telomerase therapy attenuates cardiotoxic effects of doxorubicin.	Pubmed	0.002279	1	0.005172	0.05858	1	1	TERT
Pubmed	10973255	Telomere dysfunction impairs DNA repair and enhances sensitivity to ionizing radiation.	Pubmed	0.002279	1	0.005172	0.05858	1	1	TERC
Pubmed	34011063	Vitamin D receptor gene polymorphisms and risk of intervertebral disc degeneration: An updated meta-analysis based on 23 studies.	Pubmed	0.002279	1	0.005172	0.05858	1	1	VDR
Pubmed	12529398	Liver-specific reactivation of the inactivated Hnf-1alpha gene: elimination of liver dysfunction to establish a mouse MODY3 model.	Pubmed	0.002279	1	0.005172	0.05858	1	1	HNF1A
Pubmed	23560051	A novel splice-site mutation in angiotensin I-converting enzyme (ACE) gene, c.3691+1G>A (IVS25+1G>A), causes a dramatic increase in circulating ACE through deletion of the transmembrane anchor.	Pubmed	0.002279	1	0.005172	0.05858	1	1	ACE
Pubmed	14733772	Carotid remodeling of hypertensive subjects and polymorphism of the angiotensin-converting enzyme gene.	Pubmed	0.002279	1	0.005172	0.05858	1	1	ACE
Pubmed	19399471	An expression module of WIPF1-coexpressed genes identifies patients with favorable prognosis in three tumor types.	Pubmed	0.002279	1	0.005172	0.05858	1	1	WIPF1
Pubmed	25180713	Bsm1 vitamin D receptor polymorphism and calcium homeostasis following bariatric surgery.	Pubmed	0.002279	1	0.005172	0.05858	1	1	VDR
Pubmed	19943806	Plasma homocysteine, apolipoprotein E status and vascular disease in elderly patients with mental illness.	Pubmed	0.002279	1	0.005172	0.05858	1	1	APOE
Pubmed	35734486	ASSOCIATION BETWEEN APOLIPOPROTEIN E POLYMORPHISMS AND EPILEPSY IN CHILDREN.	Pubmed	0.002279	1	0.005172	0.05858	1	1	APOE
Pubmed	15642920	APOE epsilon4 is not a susceptibility gene in idiopathic or diabetic sensory neuropathy.	Pubmed	0.002279	1	0.005172	0.05858	1	1	APOE
Pubmed	12023414	Lipoprotein(a), apolipoprotein E genotype, and risk of Alzheimer's disease.	Pubmed	0.002279	1	0.005172	0.05858	1	1	APOE
Pubmed	30520820	Cholangiolocellular Carcinoma With "Ductal Plate Malformation" Pattern May Be Characterized by ARID1A Genetic Alterations.	Pubmed	0.002279	1	0.005172	0.05858	1	1	ARID1A
Pubmed	18810496	Association between Apolipoprotein E genotype and cerebral palsy is not confirmed in a Caucasian population.	Pubmed	0.002279	1	0.005172	0.05858	1	1	APOE
Pubmed	24389100	Cyclin-dependent kinase 6 is a chromatin-bound cofactor for NF-?B-dependent gene expression.	Pubmed	0.002279	1	0.005172	0.05858	1	1	CDK6
Pubmed	23767804	Temporal modulation of ?-catenin signaling by multicellular aggregation kinetics impacts embryonic stem cell cardiomyogenesis.	Pubmed	0.002279	1	0.005172	0.05858	1	1	CTNNB1
Pubmed	12639845	Fibronectin matrix polymerization regulates small airway epithelial cell migration.	Pubmed	0.002279	1	0.005172	0.05858	1	1	FN1
Pubmed	18376386	Diagnostic use of nuclear beta-catenin expression for the assessment of endometrial stromal tumors.	Pubmed	0.002279	1	0.005172	0.05858	1	1	CTNNB1
Pubmed	26960334	High incidence of TERT mutation in brain tumor cell lines.	Pubmed	0.002279	1	0.005172	0.05858	1	1	TERT
Pubmed	15642911	Cerebral glucose metabolism in patients with AD and different APOE genotypes.	Pubmed	0.002279	1	0.005172	0.05858	1	1	APOE
Pubmed	25251565	Variable expressivity of pfeiffer syndrome in a family with FGFR1 p.Pro252Arg mutation.	Pubmed	0.002279	1	0.005172	0.05858	1	1	FGFR1
Pubmed	24129152	Wt1 deficiency causes undifferentiated spermatogonia accumulation and meiotic progression disruption in neonatal mice.	Pubmed	0.002279	1	0.005172	0.05858	1	1	WT1
Pubmed	18364394	The vitamin D receptor is required for iNKT cell development.	Pubmed	0.002279	1	0.005172	0.05858	1	1	VDR
Pubmed	12578328	Angiotensin-converting enzyme genotype predicts valve damage in acute rheumatic fever.	Pubmed	0.002279	1	0.005172	0.05858	1	1	ACE
Pubmed	29553868	Association Between Fibroblast Growth Factor Receptor 1 Gene Amplification and Human Papillomavirus Prevalence in Tonsillar Squamous Cell Carcinoma With Clinicopathologic Analysis.	Pubmed	0.002279	1	0.005172	0.05858	1	1	FGFR1
Pubmed	25625883	PTEN deletion potentiates invasion of colorectal cancer spheroidal cells through 3D Matrigel.	Pubmed	0.002279	1	0.005172	0.05858	1	1	PTEN
Pubmed	12023438	Apolipoprotein E4 in the temporal variant of frontotemporal dementia.	Pubmed	0.002279	1	0.005172	0.05858	1	1	APOE
Pubmed	19529002	APOE gene polymorphisms and response to statin therapy.	Pubmed	0.002279	1	0.005172	0.05858	1	1	APOE
Pubmed	20112375	Apolipoprotein E-deficient mice are resistant to the development of collagen-induced arthritis.	Pubmed	0.002279	1	0.005172	0.05858	1	1	APOE
Pubmed	32880832	Differential distribution in vitamin D receptor gene variants and expression profile in Northeast Brazil influences upon active pulmonary tuberculosis.	Pubmed	0.002279	1	0.005172	0.05858	1	1	VDR
Pubmed	30471357	Direct Intracellular Signaling by the Carboxy terminus of NMDA Receptor GluN2 Subunits Regulates Dendritic Morphology in Hippocampal CA1 Pyramidal Neurons.	Pubmed	0.002279	1	0.005172	0.05858	1	1	GRIN2B
Pubmed	30169531	KCNJ11 variants and their effect on the association between serum potassium and diabetes risk in the Atherosclerosis Risk in Communities (ARIC) Study and Jackson Heart Study (JHS) cohorts.	Pubmed	0.002279	1	0.005172	0.05858	1	1	KCNJ11
Pubmed	24193727	Angiotensin-converting enzyme gene variants are associated with both cortisol secretion and late-life depression.	Pubmed	0.002279	1	0.005172	0.05858	1	1	ACE
Pubmed	2369896	Functionally distinct insulin receptors generated by tissue-specific alternative splicing.	Pubmed	0.002279	1	0.005172	0.05858	1	1	INSR
Pubmed	16252240	Promoter and 3'-untranslated-region haplotypes in the vitamin d receptor gene predispose to osteoporotic fracture: the rotterdam study.	Pubmed	0.002279	1	0.005172	0.05858	1	1	VDR
Pubmed	29553871	Neprilysin Deficiency Is Associated With Expansion of Islet ?-Cell Mass in High Fat-Fed Mice.	Pubmed	0.002279	1	0.005172	0.05858	1	1	MME
Pubmed	17003275	Insulin resistance and increased pancreatic beta-cell proliferation in mice expressing a mutant insulin receptor (P1195L).	Pubmed	0.002279	1	0.005172	0.05858	1	1	INSR
Pubmed	19749792	A Wnt kinase network alters nuclear localization of TCF-1 in colon cancer.	Pubmed	0.002279	1	0.005172	0.05858	1	1	HNF1A
Pubmed	19808419	Nodoventricular accessory pathways in PRKAG2-dependent familial preexcitation syndrome reveal a disorder in cardiac development.	Pubmed	0.002279	1	0.005172	0.05858	1	1	PRKAG2
Pubmed	17269592	Renal-coloboma syndrome: a single nucleotide deletion in the PAX2 gene at Exon 8 is associated with a highly variable phenotype.	Pubmed	0.002279	1	0.005172	0.05858	1	1	PAX2
Pubmed	25238704	Prognostic impact of WT1 expression prior to hematopoietic stem cell transplantation in children with malignant hematological diseases.	Pubmed	0.002279	1	0.005172	0.05858	1	1	WT1
Pubmed	12857869	Beta-catenin regulation during the cell cycle: implications in G2/M and apoptosis.	Pubmed	0.002279	1	0.005172	0.05858	1	1	CTNNB1
Pubmed	18712159	Relationships between blood pressure, polymorphism of angiotensin-converting enzyme (ACE), body composition and biochemical characteristics in elderly Slovaks.	Pubmed	0.002279	1	0.005172	0.05858	1	1	ACE
Pubmed	28698301	Prdm16 is required for the maintenance of neural stem cells in the postnatal forebrain and their differentiation into ependymal cells.	Pubmed	0.002279	1	0.005172	0.05858	1	1	PRDM16
Pubmed	22211293	Prevalence of the CTNNB1 mutation genotype in surgically resected fibromatosis of the breast.	Pubmed	0.002279	1	0.005172	0.05858	1	1	CTNNB1
Pubmed	28481137	Angiotensin-Converting Enzyme Gene Polymorphism in Children with Idiopathic Nephrotic Syndrome, Effect on Biopsy Findings.	Pubmed	0.002279	1	0.005172	0.05858	1	1	ACE
Pubmed	20971769	Knockout of insulin receptors in cardiomyocytes attenuates coronary arterial dysfunction induced by pressure overload.	Pubmed	0.002279	1	0.005172	0.05858	1	1	INSR
Pubmed	25106919	Association of vitamin D receptor gene polymorphisms with metabolic syndrome: a case-control design of population-based cross-sectional study in North China.	Pubmed	0.002279	1	0.005172	0.05858	1	1	VDR
Pubmed	36787293	Effects of sex and APOE ?4 genotype on brain mitochondrial high-energy phosphates in midlife individuals at risk for Alzheimer's disease: A 31Phosphorus MR spectroscopy study.	Pubmed	0.002279	1	0.005172	0.05858	1	1	APOE
Pubmed	22416141	Gene of the month: PTEN.	Pubmed	0.002279	1	0.005172	0.05858	1	1	PTEN
Pubmed	10718322	Behavioral deficits in APP(V717F) transgenic mice deficient for the apolipoprotein E gene.	Pubmed	0.002279	1	0.005172	0.05858	1	1	APOE
Pubmed	17509484	Cortical morphology in children and adolescents with different apolipoprotein E gene polymorphisms: an observational study.	Pubmed	0.002279	1	0.005172	0.05858	1	1	APOE
Pubmed	15375590	Apolipoprotein E as vascular risk factor in neurodegenerative dementia.	Pubmed	0.002279	1	0.005172	0.05858	1	1	APOE
Pubmed	16758135	Vitamin D receptor genotype and risk of osteoporotic hip fracture in elderly women of Utah: an effect modified by parity.	Pubmed	0.002279	1	0.005172	0.05858	1	1	VDR
Pubmed	24703308	C-terminal modulatory domain controls coupling of voltage-sensing to pore opening in Cav1.3 L-type Ca(2+) channels.	Pubmed	0.002279	1	0.005172	0.05858	1	1	CACNA1D
Pubmed	26754093	A study on promoter methylation of PTEN in sporadic breast cancer patients from North India.	Pubmed	0.002279	1	0.005172	0.05858	1	1	PTEN
Pubmed	29891744	Angiotensin Converting Enzyme Gene Insertion/Deletion Variant and Familial Mediterranean Fever-related Amyloidosis.	Pubmed	0.002279	1	0.005172	0.05858	1	1	ACE
Pubmed	24629143	Preoperative chemoradiotherapy in rectal cancer induces changes in the expression of nuclear ?-catenin: prognostic significance.	Pubmed	0.002279	1	0.005172	0.05858	1	1	CTNNB1
Pubmed	16832771	[ApoE genotype influences on efficacy and safety of thrombolytic treatment for ischemic stroke].	Pubmed	0.002279	1	0.005172	0.05858	1	1	APOE
Pubmed	24272827	GRIN2B mutations in West syndrome and intellectual disability with focal epilepsy.	Pubmed	0.002279	1	0.005172	0.05858	1	1	GRIN2B
Pubmed	23305118	Association of cardiovascular response to an acute resistance training session with the ACE gene polymorphism in sedentary women: a randomized trial.	Pubmed	0.002279	1	0.005172	0.05858	1	1	ACE
Pubmed	22502727	Apolipoprotein epsilon 3 alleles are associated with indicators of neuronal resilience.	Pubmed	0.002279	1	0.005172	0.05858	1	1	APOE
Pubmed	1332065	Human platelet-derived growth factor A chain is transcriptionally repressed by the Wilms tumor suppressor WT1.	Pubmed	0.002279	1	0.005172	0.05858	1	1	WT1
Pubmed	25660336	Expression and mutation pattern of ?-catenin and adenomatous polyposis coli in colorectal cancer patients.	Pubmed	0.002279	1	0.005172	0.05858	1	1	CTNNB1
Pubmed	36871219	APOE modulates microglial immunometabolism in response to age, amyloid pathology, and inflammatory challenge.	Pubmed	0.002279	1	0.005172	0.05858	1	1	APOE
Pubmed	18038311	Real-time PCR quantification of human telomerase reverse transcriptase (hTERT) in colorectal cancer.	Pubmed	0.002279	1	0.005172	0.05858	1	1	TERT
Pubmed	26864631	Nuclear magnetic resonance analysis of the conformational state of cancer mutant of fibroblast growth factor receptor 1 tyrosine kinase domain.	Pubmed	0.002279	1	0.005172	0.05858	1	1	FGFR1
Pubmed	24729966	The role of vitamin D deficiency and vitamin d receptor genotypes on the degree of collateralization in patients with suspected coronary artery disease.	Pubmed	0.002279	1	0.005172	0.05858	1	1	VDR
Pubmed	17064357	Distribution, levels and phosphorylation of Raf-1 in Alzheimer's disease.	Pubmed	0.002279	1	0.005172	0.05858	1	1	RAF1
Pubmed	17150759	Effects on telomerase activity of the 5'-terminal region of human telomerase RNA.	Pubmed	0.002279	1	0.005172	0.05858	1	1	TERC
Pubmed	10721988	Secondary structure of vertebrate telomerase RNA.	Pubmed	0.002279	1	0.005172	0.05858	1	1	TERC
Pubmed	11840772	[Meta-analysis on the association of ACE/ID polymorphism and essential hypertension in Chinese population].	Pubmed	0.002279	1	0.005172	0.05858	1	1	ACE
Pubmed	11840773	[Effects of polymorphism of apolipoprotein E gene on body mass index and plasma lipid levels in obese children].	Pubmed	0.002279	1	0.005172	0.05858	1	1	APOE
Pubmed	16528251	RAS blockade decreases blood pressure and proteinuria in transgenic mice overexpressing rat angiotensinogen gene in the kidney.	Pubmed	0.002279	1	0.005172	0.05858	1	1	AGT
Pubmed	26406954	Quantification of insulin receptor mRNA splice variants as a diagnostic tumor marker in breast cancer.	Pubmed	0.002279	1	0.005172	0.05858	1	1	INSR
Pubmed	19390959	Prevalence of the angiotensin I converting enzyme gene insertion/deletion polymorphism in a healthy Turkish population.	Pubmed	0.002279	1	0.005172	0.05858	1	1	ACE
Pubmed	27899486	Functional Investigations of HNF1A Identify Rare Variants as Risk Factors for Type 2 Diabetes in the General Population.	Pubmed	0.002279	1	0.005172	0.05858	1	1	HNF1A
Pubmed	16276091	Truncation and fusion of HMGA2 in lipomas with rearrangements of 5q32-->q33 and 12q14-->q15.	Pubmed	0.002279	1	0.005172	0.05858	1	1	HMGA2
Pubmed	16107349	Amyloid mediates the association of apolipoprotein E e4 allele to cognitive function in older people.	Pubmed	0.002279	1	0.005172	0.05858	1	1	APOE
Pubmed	19786542	SH2 domain-containing phosphatase-2 protein-tyrosine phosphatase promotes Fc epsilon RI-induced activation of Fyn and Erk pathways leading to TNF alpha release from bone marrow-derived mast cells.	Pubmed	0.002279	1	0.005172	0.05858	1	1	PTPN11
Pubmed	22799745	High risk for essential hypertension in males conferred by g.15241A>G polymorphism in intron 3 of AGT gene.	Pubmed	0.002279	1	0.005172	0.05858	1	1	AGT
Pubmed	17644806	High expression of human telomerase reverse transcriptase in high-grade intraepithelial neoplasia and carcinoma of uterine cervix and its correlation with human papillomavirus infection.	Pubmed	0.002279	1	0.005172	0.05858	1	1	TERT
Pubmed	22441102	Apolipoprotein E4 domain interaction accelerates diet-induced atherosclerosis in hypomorphic Arg-61 apoe mice.	Pubmed	0.002279	1	0.005172	0.05858	1	1	APOE
Pubmed	21057570	Aberrant expression of ?-catenin in invasive ductal breast carcinomas.	Pubmed	0.002279	1	0.005172	0.05858	1	1	CTNNB1
Pubmed	30338758	First Bosnian Study of the Relationship between APOE rs7412 and rs429358 Variants and Pregnancy Loss.	Pubmed	0.002279	1	0.005172	0.05858	1	1	APOE
Pubmed	18690108	Role of muscarinic receptors in the activity of N-desmethylclozapine: reversal of hyperactivity in the phospholipase C knockout mouse.	Pubmed	0.002279	1	0.005172	0.05858	1	1	PLCB1
Pubmed	29360568	Mitochondrial fragmentation in human macrophages attenuates palmitate-induced inflammatory responses.	Pubmed	0.002279	1	0.005172	0.05858	1	1	APOE
Pubmed	15701850	Subcellular localization of p27kip1 expression predicts poor prognosis in human ovarian cancer.	Pubmed	0.002279	1	0.005172	0.05858	1	1	CDKN1B
Pubmed	34519950	VDR Gene Polymorphisms and Cluster Headache Susceptibility: Case-Control Study in a Southeastern European Caucasian Population.	Pubmed	0.002279	1	0.005172	0.05858	1	1	VDR
Pubmed	25177293	Aging reduces glial uptake and promotes extracellular accumulation of A? from a lentiviral vector.	Pubmed	0.002279	1	0.005172	0.05858	1	1	APOE
Pubmed	31242814	Association of Methylenetetrahydrofolate Reductase, Vitamin D Receptor, and Interleukin-16 Gene Polymorphisms With Renal Cell Carcinoma Risk.	Pubmed	0.002279	1	0.005172	0.05858	1	1	VDR
Pubmed	26827639	Impact of APOE-?4 and family history of dementia on gray matter atrophy in cognitively healthy middle-aged adults.	Pubmed	0.002279	1	0.005172	0.05858	1	1	APOE
Pubmed	16335008	[The relationship between ApoE gene polymorphism and lipid parameters].	Pubmed	0.002279	1	0.005172	0.05858	1	1	APOE
Pubmed	25824742	The Fok1 vitamin D receptor gene polymorphism and 25(OH) D serum levels and prostate cancer among Jordanian men.	Pubmed	0.002279	1	0.005172	0.05858	1	1	VDR
Pubmed	21162897	[Expression of phosphatase and tensin homolog in lower rectal cancer on neoadjuvant chemoradiotherapy].	Pubmed	0.002279	1	0.005172	0.05858	1	1	PTEN
Pubmed	26827650	Olfactory memory in the old and very old: relations to episodic and semantic memory and APOE genotype.	Pubmed	0.002279	1	0.005172	0.05858	1	1	APOE
Pubmed	11230288	Exclusion of the ACE D/I gene polymorphism as a determinant of endothelial dysfunction.	Pubmed	0.002279	1	0.005172	0.05858	1	1	ACE
Pubmed	11230286	T+31C polymorphism of angiotensinogen gene and essential hypertension.	Pubmed	0.002279	1	0.005172	0.05858	1	1	AGT
Pubmed	19605830	Longitudinal modeling of age-related memory decline and the APOE epsilon4 effect.	Pubmed	0.002279	1	0.005172	0.05858	1	1	APOE
Pubmed	18411296	The surface-exposed carboxyl region of Mycoplasma pneumoniae elongation factor Tu interacts with fibronectin.	Pubmed	0.002279	1	0.005172	0.05858	1	1	FN1
Pubmed	11852788	[Changes in the frequency of alleles and genotypes of insertional-deletional polymorphism of the angiotensin-converting enzyme gene, dependent on age].	Pubmed	0.002279	1	0.005172	0.05858	1	1	ACE
Pubmed	24120865	Continuously tunable Ca(2+) regulation of RNA-edited CaV1.3 channels.	Pubmed	0.002279	1	0.005172	0.05858	1	1	CACNA1D
Pubmed	3922972	Isolation, characterization, and mapping to chromosome 19 of the human apolipoprotein E gene.	Pubmed	0.002279	1	0.005172	0.05858	1	1	APOE
Pubmed	12182886	Chronic gliosis triggers Alzheimer's disease-like processing of amyloid precursor protein.	Pubmed	0.002279	1	0.005172	0.05858	1	1	APOE
Pubmed	31651569	Associations of telomerase reverse transcriptase rs10069690 and rs2736100 polymorphisms with papillary thyroid carcinoma.	Pubmed	0.002279	1	0.005172	0.05858	1	1	TERT
Pubmed	15204234	Relationship between ACE-DD polymorphism and diastolic performance in healthy subjects.	Pubmed	0.002279	1	0.005172	0.05858	1	1	ACE
Pubmed	20643407	Interactions between age and apoE genotype on fasting and postprandial triglycerides levels.	Pubmed	0.002279	1	0.005172	0.05858	1	1	APOE
Pubmed	20175786	Infrequent hypermethylation of the PTEN gene in Korean non-small-cell lung cancers.	Pubmed	0.002279	1	0.005172	0.05858	1	1	PTEN
Pubmed	25757756	Accelerated pericyte degeneration and blood-brain barrier breakdown in apolipoprotein E4 carriers with Alzheimer's disease.	Pubmed	0.002279	1	0.005172	0.05858	1	1	APOE
Pubmed	32361736	Apolipoprotein ?4 Allele and Subjective Cognitive Functioning in Parents of Adults With Disabilities.	Pubmed	0.002279	1	0.005172	0.05858	1	1	APOE
Pubmed	23824189	A calcineurin-dependent switch controls the trafficking function of ?-arrestin Aly1/Art6.	Pubmed	0.002279	1	0.005172	0.05858	1	1	PPP3CA
Pubmed	25202702	Peripheral blood WT1 expression predicts relapse in AML patients undergoing allogeneic stem cell transplantation.	Pubmed	0.002279	1	0.005172	0.05858	1	1	WT1
Pubmed	26201603	Sequence variation in telomerase reverse transcriptase (TERT) as a determinant of risk of cardiovascular disease: the Atherosclerosis Risk in Communities (ARIC) study.	Pubmed	0.002279	1	0.005172	0.05858	1	1	TERT
Pubmed	27513891	CD10 down expression in follicular lymphoma correlates with gastrointestinal lesion involving the stomach and large intestine.	Pubmed	0.002279	1	0.005172	0.05858	1	1	MME
Pubmed	16288026	Transforming acidic coiled coil 1 promotes transformation and mammary tumorigenesis.	Pubmed	0.002279	1	0.005172	0.05858	1	1	PTEN
Pubmed	25920554	LRP5 variants may contribute to ADPKD.	Pubmed	0.002279	1	0.005172	0.05858	1	1	LRP5
Pubmed	31010360	Decreased ADAMTS-1, -9 and -20 levels in women with endometrial polyps: a possible link between extracellular matrix proteases and endometrial pathologies	Pubmed	0.002279	1	0.005172	0.05858	1	1	ADAMTS9
Pubmed	33099475	The Association Between the Genetic	Pubmed	0.002279	1	0.005172	0.05858	1	1	VDR
Pubmed	35149515	Motoneuron-Specific PTEN Deletion in Mice Induces Neuronal Hypertrophy and Also Regeneration after Facial Nerve Injury.	Pubmed	0.002279	1	0.005172	0.05858	1	1	PTEN
Pubmed	16421456	ACE gene polymorphism in children with nephrotic syndrome in the Indonesian population.	Pubmed	0.002279	1	0.005172	0.05858	1	1	ACE
Pubmed	25285038	Deletion of Fgfr1 in osteoblasts enhances mobilization of EPCs into peripheral blood in a mouse endotoxemia model.	Pubmed	0.002279	1	0.005172	0.05858	1	1	FGFR1
Pubmed	36533329	Does Pten have an impact on oogenesis of PCOS mouse models?	Pubmed	0.002279	1	0.005172	0.05858	1	1	PTEN
Pubmed	11445000	Vitamin D receptor initiation codon polymorphism influences genetic susceptibility to type 1 diabetes mellitus in the Japanese population.	Pubmed	0.002279	1	0.005172	0.05858	1	1	VDR
Pubmed	22895555	Analysis of mutational status, SNP rs16754, and expression levels of Wilms tumor 1 (WT1) gene in acute promyelocytic leukemia.	Pubmed	0.002279	1	0.005172	0.05858	1	1	WT1
Pubmed	32818802	Apolipoprotein E (APOE) genotype-associated disease risks: a phenome-wide, registry-based, case-control study utilising the UK Biobank.	Pubmed	0.002279	1	0.005172	0.05858	1	1	APOE
Pubmed	18413822	Clinical significance of high mobility group A2 in human gastric cancer and its relationship to let-7 microRNA family.	Pubmed	0.002279	1	0.005172	0.05858	1	1	HMGA2
Pubmed	31891283	ARID1A upregulation predicts better survival in patients with urothelial bladder carcinoma.	Pubmed	0.002279	1	0.005172	0.05858	1	1	ARID1A
Pubmed	25395418	Subclonal mutations in SETBP1 confer a poor prognosis in juvenile myelomonocytic leukemia.	Pubmed	0.002279	1	0.005172	0.05858	1	1	SETBP1
Pubmed	27193365	Apolipoprotein E ?4, Cognitive Function, and Pain Experience in Down Syndrome: A Pilot Study.	Pubmed	0.002279	1	0.005172	0.05858	1	1	APOE
Pubmed	11423686	The BsmI vitamin D receptor gene polymorphism in Israeli populations and in perimenopausal and osteoporotic Ashkenazi women.	Pubmed	0.002279	1	0.005172	0.05858	1	1	VDR
Pubmed	16276010	epsilon3epsilon4 genotype as risk factor of myocardial infarction in middle-aged people in Spain.	Pubmed	0.002279	1	0.005172	0.05858	1	1	APOE
Pubmed	16518840	Functional role of VDR in the activation of p27Kip1 by the VDR/Sp1 complex.	Pubmed	0.002279	1	0.005172	0.05858	1	1	VDR
Pubmed	1320019	The two homologous domains of human angiotensin I-converting enzyme interact differently with competitive inhibitors.	Pubmed	0.002279	1	0.005172	0.05858	1	1	ACE
Pubmed	21267005	The 12q14 microdeletion syndrome: six new cases confirming the role of HMGA2 in growth.	Pubmed	0.002279	1	0.005172	0.05858	1	1	HMGA2
Pubmed	8900242	Association of the insulin-receptor variant Met-985 with hyperglycemia and non-insulin-dependent diabetes mellitus in the Netherlands: a population-based study.	Pubmed	0.002279	1	0.005172	0.05858	1	1	INSR
Pubmed	25420659	Polymorphisms of the ApoE (Apolipoprotein E) gene and their influence on dyslipidemia in HIV-1-infected individuals.	Pubmed	0.002279	1	0.005172	0.05858	1	1	APOE
Pubmed	33942458	Short and dysfunctional telomeres protect from allergen-induced airway inflammation.	Pubmed	0.002279	1	0.005172	0.05858	1	1	TERT
Pubmed	12169829	Angiotensin-converting enzyme gene insertion/deletion polymorphism in Kuwaiti children with retinopathy of prematurity.	Pubmed	0.002279	1	0.005172	0.05858	1	1	ACE
Pubmed	19928390	Lack of association of the APOE epsilon 4 allele with the risk of obstructive sleep apnea: meta-analysis and meta-regression.	Pubmed	0.002279	1	0.005172	0.05858	1	1	APOE
Pubmed	17487421	SHP-2 positively regulates adipogenic differentiation in 3T3-L1 cells.	Pubmed	0.002279	1	0.005172	0.05858	1	1	PTPN11
Pubmed	14684257	Increased corticosterone secretion and early-onset of cognitive decline in female apolipoprotein E-knockout mice.	Pubmed	0.002279	1	0.005172	0.05858	1	1	APOE
Pubmed	17487429	Inhibitory effects of Gleditsia sinensis fruit extract on telomerase activity and oncogenic expression in human esophageal squamous cell carcinoma.	Pubmed	0.002279	1	0.005172	0.05858	1	1	TERT
Pubmed	22622501	Tubule-specific ablation of endogenous ?-catenin aggravates acute kidney injury in mice.	Pubmed	0.002279	1	0.005172	0.05858	1	1	CTNNB1
Pubmed	20606469	Transcription profiles of aortic smooth muscle cells from atherosclerosis-prone and -resistant regions in young apolipoprotein E-deficient mice before plaque development.	Pubmed	0.002279	1	0.005172	0.05858	1	1	APOE
Pubmed	32198975	A case of G1013R FBN1 mutation: A potential genotype-phenotype correlation in severe Marfan syndrome.	Pubmed	0.002279	1	0.005172	0.05858	1	1	FBN1
Pubmed	18498549	Apolipoprotein E genotype and risk for development of cataract and age-related macular degeneration.	Pubmed	0.002279	1	0.005172	0.05858	1	1	APOE
Pubmed	11720807	Polymorphisms in angiotensinogen gene (M235T and G(-6)A) in multifactorial diseases.	Pubmed	0.002279	1	0.005172	0.05858	1	1	AGT
Pubmed	21632949	Cav1.3 calcium channels are required for normal development of the auditory brainstem.	Pubmed	0.002279	1	0.005172	0.05858	1	1	CACNA1D
Pubmed	12133897	The inducible expression of the tumor suppressor gene PTEN promotes apoptosis and decreases cell size by inhibiting the PI3K/Akt pathway in Jurkat T cells.	Pubmed	0.002279	1	0.005172	0.05858	1	1	PTEN
Pubmed	12133898	The Wilms' tumor suppressor Wt1 is associated with the differentiation of retinoblastoma cells.	Pubmed	0.002279	1	0.005172	0.05858	1	1	WT1
Pubmed	12458570	Is angiotensin I-converting enzyme a "master" disease gene?	Pubmed	0.002279	1	0.005172	0.05858	1	1	ACE
Pubmed	34302528	Prognostic significance of high mobility group A2 (HMGA2) in pancreatic ductal adenocarcinoma: malignant functions of cytoplasmic HMGA2 expression.	Pubmed	0.002279	1	0.005172	0.05858	1	1	HMGA2
Pubmed	15735229	High-dose glibenclamide can replace insulin therapy despite transitory diarrhea in early-onset diabetes caused by a novel R201L Kir6.2 mutation.	Pubmed	0.002279	1	0.005172	0.05858	1	1	KCNJ11
Pubmed	17721242	Apolipoprotein E e4 allele increases the risk of early postoperative delirium in older patients undergoing noncardiac surgery.	Pubmed	0.002279	1	0.005172	0.05858	1	1	APOE
Pubmed	26404360	Effects of APOE rs429358, rs7412 and GSTM1/GSTT1 Polymorphism on Plasma and Erythrocyte Antioxidant Parameters and Cognition in Old Chinese Adults.	Pubmed	0.002279	1	0.005172	0.05858	1	1	APOE
Pubmed	21593103	The Akt-nitric oxide-cGMP pathway contributes to nerve growth factor-mediated neurite outgrowth in apolipoprotein E knockout mice.	Pubmed	0.002279	1	0.005172	0.05858	1	1	APOE
Pubmed	29034815	Association of the vitamin D receptor FokI gene polymorphism with sex- and non-sex-associated cancers: A meta-analysis.	Pubmed	0.002279	1	0.005172	0.05858	1	1	VDR
Pubmed	6849137	Insulin receptor: evidence that it is a protein kinase.	Pubmed	0.002279	1	0.005172	0.05858	1	1	INSR
Pubmed	36425580	Salvianolic acid A regulates pyroptosis of endothelial cells	Pubmed	0.002279	1	0.005172	0.05858	1	1	APOE
Pubmed	18680700	The role of ace gene polymorphism in the development of angioedema secondary to angiotensin converting enzyme inhibitors and angiotensin II receptor blockers.	Pubmed	0.002279	1	0.005172	0.05858	1	1	ACE
Pubmed	15749868	Opposing roles for the cyclin-dependent kinase inhibitor p27kip1 in the control of CD4+ T cell proliferation and effector function.	Pubmed	0.002279	1	0.005172	0.05858	1	1	CDKN1B
Pubmed	16675393	Pten regulates neuronal arborization and social interaction in mice.	Pubmed	0.002279	1	0.005172	0.05858	1	1	PTEN
Pubmed	30267995	1,25-Dihydroxyvitamin D	Pubmed	0.002279	1	0.005172	0.05858	1	1	VDR
Pubmed	32975518	Molecular basis for substrate specificity of the Phactr1/PP1 phosphatase holoenzyme.	Pubmed	0.002279	1	0.005172	0.05858	1	1	PHACTR1
Pubmed	16675398	Dopaminergic control of corticostriatal long-term synaptic depression in medium spiny neurons is mediated by cholinergic interneurons.	Pubmed	0.002279	1	0.005172	0.05858	1	1	CACNA1D
