## Supplementary Dataset STE for "Distinct pathway-based effects of blood pressure and body mass index on cardiovascular traits: comparison of novel Mendelian Randomization approaches" (part 14 of 58)

### Sheet: STE4 (continued)
Category	ID	Name	Source	p-value	q-value Bonferroni	q-value FDR B&H	q-value FDR B&Y	Hit Count in Query List	Hit Count in Genome	Hit in Query List
Pubmed	24487585	Angiotensin-converting enzyme overexpression in myelomonocytes prevents Alzheimer's-like cognitive decline.	Pubmed	0.002279	1	0.005172	0.05858	1	1	ACE
Pubmed	15292738	The ACE gene and endurance performance during the South African Ironman Triathlons.	Pubmed	0.002279	1	0.005172	0.05858	1	1	ACE
Pubmed	20090368	Common apolipoprotein E gene mutations contribute to lipoprotein glomerulopathy in China.	Pubmed	0.002279	1	0.005172	0.05858	1	1	APOE
Pubmed	31807902	PTPN11 mutation with additional somatic alteration indicates unfavorable outcome in juvenile myelomonocytic leukemia: a retrospective clinical study from a single center.	Pubmed	0.002279	1	0.005172	0.05858	1	1	PTPN11
Pubmed	17101827	Apolipoprotein E epsilon4 and age at onset of sporadic and familial Alzheimer disease in Caribbean Hispanics.	Pubmed	0.002279	1	0.005172	0.05858	1	1	APOE
Pubmed	33856023	Allele-specific variation at APOE increases nonalcoholic fatty liver disease and obesity but decreases risk of Alzheimer's disease and myocardial infarction.	Pubmed	0.002279	1	0.005172	0.05858	1	1	APOE
Pubmed	20004456	The phosphatase Shp2 is required for signaling by the Kaposi's sarcoma-associated herpesvirus viral GPCR in primary endothelial cells.	Pubmed	0.002279	1	0.005172	0.05858	1	1	PTPN11
Pubmed	15774818	The apolipoprotein E epsilon4 allele increases the odds of chronic cerebral infarction [corrected] detected at autopsy in older persons.	Pubmed	0.002279	1	0.005172	0.05858	1	1	APOE
Pubmed	14769603	The role of apolipoprotein E gene polymorphisms in primary open-angle glaucoma.	Pubmed	0.002279	1	0.005172	0.05858	1	1	APOE
Pubmed	20175824	CD10-positive myxofibrosarcomas: a pitfall in the differential diagnosis of atypical fibroxanthoma.	Pubmed	0.002279	1	0.005172	0.05858	1	1	MME
Pubmed	19409266	Uncoupling dendrite growth and patterning: single-cell knockout analysis of NMDA receptor 2B.	Pubmed	0.002279	1	0.005172	0.05858	1	1	GRIN2B
Pubmed	22730380	Apolipoprotein E4 impairs macrophage efferocytosis and potentiates apoptosis by accelerating endoplasmic reticulum stress.	Pubmed	0.002279	1	0.005172	0.05858	1	1	APOE
Pubmed	1860873	Purification and partial characterization of fibrillin, a cysteine-rich structural component of connective tissue microfibrils.	Pubmed	0.002279	1	0.005172	0.05858	1	1	FBN1
Pubmed	12084351	Pten signaling in gliomas.	Pubmed	0.002279	1	0.005172	0.05858	1	1	PTEN
Pubmed	11744805	Vitamin D receptor gene polymorphism and bone mineral density in hypercalciuric calcium-stone-forming patients.	Pubmed	0.002279	1	0.005172	0.05858	1	1	VDR
Pubmed	10889345	Phospholipase A2 activity is decreased selectively in the hippocampus of aged apolipoprotein E deficient mice.	Pubmed	0.002279	1	0.005172	0.05858	1	1	APOE
Pubmed	35927428	Nuclear ?-catenin translocation plays a key role in osteoblast differentiation of giant cell tumor of bone.	Pubmed	0.002279	1	0.005172	0.05858	1	1	CTNNB1
Pubmed	23934233	Apolipoprotein E gene polymorphism influences aggressive behavior in prostate cancer cells by deregulating cholesterol homeostasis.	Pubmed	0.002279	1	0.005172	0.05858	1	1	APOE
Pubmed	26020789	?-Catenin Signaling Biases Multipotent Lingual Epithelial Progenitors to Differentiate and Acquire Specific Taste Cell Fates.	Pubmed	0.002279	1	0.005172	0.05858	1	1	CTNNB1
Pubmed	18606860	Targeted disruption of Pten in ovarian granulosa cells enhances ovulation and extends the life span of luteal cells.	Pubmed	0.002279	1	0.005172	0.05858	1	1	PTEN
Pubmed	34591236	Apolipoprotein E ?4-related effects on cognition are limited to the Alzheimer's disease spectrum.	Pubmed	0.002279	1	0.005172	0.05858	1	1	APOE
Pubmed	25070351	Association between angiotensin-converting enzyme gene insertion/deletion polymorphism and pancreatitis risk: A meta-analysis.	Pubmed	0.002279	1	0.005172	0.05858	1	1	ACE
Pubmed	34108637	TERT promoter mutation is an objective clinical marker for disease progression in chondrosarcoma.	Pubmed	0.002279	1	0.005172	0.05858	1	1	TERT
Pubmed	11301190	T-cell factor-1 expression during human natural killer cell development and in circulating CD56(+) bright natural killer cells.	Pubmed	0.002279	1	0.005172	0.05858	1	1	HNF1A
Pubmed	16988505	Association analysis of peroxisome proliferator-activated receptor gamma polymorphisms and late onset Alzheimer's disease in the Finnish population.	Pubmed	0.002279	1	0.005172	0.05858	1	1	APOE
Pubmed	26720789	A Phenome-Wide Association Study Identifies a Novel Asthma Risk Locus Near TERC.	Pubmed	0.002279	1	0.005172	0.05858	1	1	TERC
Pubmed	21184197	APOE ? 4 allele and CSF APOE on cognition in HIV-infected subjects.	Pubmed	0.002279	1	0.005172	0.05858	1	1	APOE
Pubmed	11398147	Apolipoprotein E polymorphism modulates the association between obesity and dyslipidemias during young adulthood: The Bogalusa Heart Study.	Pubmed	0.002279	1	0.005172	0.05858	1	1	APOE
Pubmed	15483024	Frequency and heritability of WT1 mutations in nonsyndromic Wilms' tumor patients: a UK Children's Cancer Study Group Study.	Pubmed	0.002279	1	0.005172	0.05858	1	1	WT1
Pubmed	16266749	Collagen type I-mediated activation of ERK/MAP Kinase is dependent on Ras, Raf-1 and protein phosphatase 2A in Jurkat T cells.	Pubmed	0.002279	1	0.005172	0.05858	1	1	RAF1
Pubmed	19218599	Apolipoprotein E polymorphism and expression in type 2 diabetic patients with nephropathy: clinicopathological correlation.	Pubmed	0.002279	1	0.005172	0.05858	1	1	APOE
Pubmed	24193893	The APOE ?4 allele affects complexity and functional connectivity of resting brain activity in healthy adults.	Pubmed	0.002279	1	0.005172	0.05858	1	1	APOE
Pubmed	20112290	Fibronectin synthesis by high glucose level mediated proliferation of mouse embryonic stem cells: Involvement of ANG II and TGF-beta1.	Pubmed	0.002279	1	0.005172	0.05858	1	1	FN1
Pubmed	28806774	Fibroblast growth factor receptor-1 mediates internalization of pathogenic spotted fever rickettsiae into host endothelium.	Pubmed	0.002279	1	0.005172	0.05858	1	1	FGFR1
Pubmed	31734352	Human telomerase reverse transcriptase depletion potentiates the growth-inhibitory activity of imatinib in chronic myeloid leukemia stem cells.	Pubmed	0.002279	1	0.005172	0.05858	1	1	TERT
Pubmed	25407606	Novel oncogenic PTPN11 mutations in myelodysplastic syndrome in Korean patients.	Pubmed	0.002279	1	0.005172	0.05858	1	1	PTPN11
Pubmed	33472400	Statin Effects on Vascular Calcification: Microarchitectural Changes in Aortic Calcium Deposits in Aged Hyperlipidemic Mice.	Pubmed	0.002279	1	0.005172	0.05858	1	1	APOE
Pubmed	8070538	Cardiac collagen changes during the development of right ventricular hypertrophy in tight-skin mice with emphysema.	Pubmed	0.002279	1	0.005172	0.05858	1	1	FBN1
Pubmed	12118200	Sulfonylurea receptor gene 16-3 polymorphism - association with sulfonylurea or insulin treatment in type 2 diabetic subjects.	Pubmed	0.002279	1	0.005172	0.05858	1	1	ABCC8
Pubmed	17042963	High prevalence of ACE DD genotype among north Indian end stage renal disease patients.	Pubmed	0.002279	1	0.005172	0.05858	1	1	ACE
Pubmed	19713682	The deletion polymorphism of the angiotensin-converting enzyme gene is associated with acute aortic dissection.	Pubmed	0.002279	1	0.005172	0.05858	1	1	ACE
Pubmed	19701604	Increased serum fibronectin levels in patients with hemorrhagic fever with renal syndrome.	Pubmed	0.002279	1	0.005172	0.05858	1	1	FN1
Pubmed	25358504	Apolipoprotein E in synaptic plasticity and Alzheimer's disease: potential cellular and molecular mechanisms.	Pubmed	0.002279	1	0.005172	0.05858	1	1	APOE
Pubmed	11972530	Effect of VDR polymorphisms on growth and bone mineral density in homozygous beta thalassaemia.	Pubmed	0.002279	1	0.005172	0.05858	1	1	VDR
Pubmed	15723289	Genotypic and phenotypic characterization of Noonan syndrome: new data and review of the literature.	Pubmed	0.002279	1	0.005172	0.05858	1	1	PTPN11
Pubmed	32123303	Melanomas with activating RAF1 fusions: clinical, histopathologic, and molecular profiles.	Pubmed	0.002279	1	0.005172	0.05858	1	1	RAF1
Pubmed	23200864	Deficiency for the ubiquitin ligase UBE3B in a blepharophimosis-ptosis-intellectual-disability syndrome.	Pubmed	0.002279	1	0.005172	0.05858	1	1	UBE3B
Pubmed	17721194	Diagnostic utility of WT1 immunostaining in ovarian sertoli cell tumor.	Pubmed	0.002279	1	0.005172	0.05858	1	1	WT1
Pubmed	28096444	Single-molecule FRET-Rosetta reveals RNA structural rearrangements during human telomerase catalysis.	Pubmed	0.002279	1	0.005172	0.05858	1	1	TERT
Pubmed	21568223	ACE I/D polymorphism in Polish patients with endometriosis.	Pubmed	0.002279	1	0.005172	0.05858	1	1	ACE
Pubmed	28794245	APOE genotype and early ?-amyloid accumulation in older adults without dementia.	Pubmed	0.002279	1	0.005172	0.05858	1	1	APOE
Pubmed	14973356	Lack of association between perlecan gene intron 6 BamHI polymorphism and risk of mitral valve prolapse in Taiwan Chinese.	Pubmed	0.002279	1	0.005172	0.05858	1	1	HSPG2
Pubmed	12133811	Isoforms of apolipoprotein E can modulate tPA-induced clot lysis in vitro.	Pubmed	0.002279	1	0.005172	0.05858	1	1	APOE
Pubmed	17721184	Detection of beta-catenin mutations in paraffin-embedded sporadic desmoid-type fibromatosis by mutation-specific restriction enzyme digestion (MSRED): an ancillary diagnostic tool.	Pubmed	0.002279	1	0.005172	0.05858	1	1	CTNNB1
Pubmed	24573999	Association between ACE I/D polymorphism and pulmonary tuberculosis in Chinese population.	Pubmed	0.002279	1	0.005172	0.05858	1	1	ACE
Pubmed	29950560	KMT2D/MLL2 inactivation is associated with recurrence in adult-type granulosa cell tumors of the ovary.	Pubmed	0.002279	1	0.005172	0.05858	1	1	KMT2D
Pubmed	21980461	Activation of WNT/?-catenin signaling in pulmonary fibroblasts by TGF-?? is increased in chronic obstructive pulmonary disease.	Pubmed	0.002279	1	0.005172	0.05858	1	1	CTNNB1
Pubmed	32890131	Cytomegalovirus Infection Downregulates Vitamin D Receptor in Patients Undergoing Hematopoietic Stem Cell Transplantation.	Pubmed	0.002279	1	0.005172	0.05858	1	1	VDR
Pubmed	18584973	Immunohistochemical localization of telomerase in myomas and in uterine myometrium.	Pubmed	0.002279	1	0.005172	0.05858	1	1	TERT
Pubmed	23873178	Vitamin D receptor Bsm? polymorphism and ovarian cancer risk: a meta-analysis.	Pubmed	0.002279	1	0.005172	0.05858	1	1	VDR
Pubmed	11146448	PTEN/MMAC1/TEP1 mutations in human primary renal-cell carcinomas and renal carcinoma cell lines.	Pubmed	0.002279	1	0.005172	0.05858	1	1	PTEN
Pubmed	26225651	?-Catenin Alterations in Squamous Cell Carcinoma of the Lip.	Pubmed	0.002279	1	0.005172	0.05858	1	1	CTNNB1
Pubmed	19639172	Tyrosine-phosphorylation of the 12th armadillo-repeat of beta-catenin is associated with cadherin dysfunction in human cancer.	Pubmed	0.002279	1	0.005172	0.05858	1	1	CTNNB1
Pubmed	26960408	Establishment and characterization of a novel ovarian clear cell carcinoma cell line, TU-OC-2, with loss of ARID1A expression.	Pubmed	0.002279	1	0.005172	0.05858	1	1	ARID1A
Pubmed	23669440	Clinical significance of hTERC gene detection in exfoliated cervical epithelial cells for cervical lesions.	Pubmed	0.002279	1	0.005172	0.05858	1	1	TERC
Pubmed	32420588	Associations between PHACTR1 gene polymorphisms and pulse pressure in Chinese Han population.	Pubmed	0.002279	1	0.005172	0.05858	1	1	PHACTR1
Pubmed	12086963	Vitamin D receptor (VDR) mRNA and VDR protein levels in relation to vitamin D status, insulin secretory capacity, and VDR genotype in Bangladeshi Asians.	Pubmed	0.002279	1	0.005172	0.05858	1	1	VDR
Pubmed	19461893	Accumulating progenitor cells in the luminal epithelial cell layer are candidate tumor initiating cells in a Pten knockout mouse prostate cancer model.	Pubmed	0.002279	1	0.005172	0.05858	1	1	PTEN
Pubmed	23718928	Behavioral phenotype in five individuals with de novo mutations within the GRIN2B gene.	Pubmed	0.002279	1	0.005172	0.05858	1	1	GRIN2B
Pubmed	33002410	Phase Separation of Disease-Associated SHP2 Mutants Underlies MAPK Hyperactivation.	Pubmed	0.002279	1	0.005172	0.05858	1	1	PTPN11
Pubmed	25273096	Histone deacetylase inhibition rescues structural and functional brain deficits in a mouse model of Kabuki syndrome.	Pubmed	0.002279	1	0.005172	0.05858	1	1	KMT2D
Pubmed	21992464	HGF/c-Met related activation of ?-catenin in hepatoblastoma.	Pubmed	0.002279	1	0.005172	0.05858	1	1	CTNNB1
Pubmed	24788224	ApoE-deficient promotes blood-brain barrier disruption in experimental autoimmune encephalomyelitis via alteration of MMP-9.	Pubmed	0.002279	1	0.005172	0.05858	1	1	APOE
Pubmed	21304559	Common variants near TERC are associated with leukocyte telomere length in the Chinese Han population.	Pubmed	0.002279	1	0.005172	0.05858	1	1	TERC
Pubmed	14641479	Angiotensin converting enzyme gene polymorphism and traditional Sasang classification in Koreans with cerebral infarction.	Pubmed	0.002279	1	0.005172	0.05858	1	1	ACE
Pubmed	15172966	Role of protein kinase Czeta in thrombin-induced endothelial permeability changes: inhibition by angiopoietin-1.	Pubmed	0.002279	1	0.005172	0.05858	1	1	PRKCZ
Pubmed	12637346	Effect of ANG II type I receptor antagonist and ACE inhibitor on vitamin D receptor-null mice.	Pubmed	0.002279	1	0.005172	0.05858	1	1	VDR
Pubmed	12180136	Isolation and sequencing of a putative promoter region of the murine G protein beta 1 subunit (GNB1) gene.	Pubmed	0.002279	1	0.005172	0.05858	1	1	GNB1
Pubmed	18077821	APOE Kyoto mutation in European Americans with lipoprotein glomerulopathy.	Pubmed	0.002279	1	0.005172	0.05858	1	1	APOE
Pubmed	33051413	HBV down-regulates PTEN expression via Nrf2/GSK3? signaling pathway.	Pubmed	0.002279	1	0.005172	0.05858	1	1	PTEN
Pubmed	21507264	Accelerated turnover of taste bud cells in mice deficient for the cyclin-dependent kinase inhibitor p27Kip1.	Pubmed	0.002279	1	0.005172	0.05858	1	1	CDKN1B
Pubmed	24766807	Cancer-associated PTEN mutants act in a dominant-negative manner to suppress PTEN protein function.	Pubmed	0.002279	1	0.005172	0.05858	1	1	PTEN
Pubmed	30517106	Ancestral origin of ApoE ?4 Alzheimer disease risk in Puerto Rican and African American populations.	Pubmed	0.002279	1	0.005172	0.05858	1	1	APOE
Pubmed	7651738	The tumor suppressor gene WT1 inhibits ras-mediated transformation.	Pubmed	0.002279	1	0.005172	0.05858	1	1	WT1
Pubmed	28395026	The Structural Role of Elastic Fibers in the Cornea Investigated Using a Mouse Model for Marfan Syndrome.	Pubmed	0.002279	1	0.005172	0.05858	1	1	FBN1
Pubmed	12194787	[Genetic basis of essential hypertension in Tibetan].	Pubmed	0.002279	1	0.005172	0.05858	1	1	AGT
Pubmed	21835633	Apolipoprotein epsilon 4 allele modifies waist-to-hip ratio effects on cognition and brain structure.	Pubmed	0.002279	1	0.005172	0.05858	1	1	APOE
Pubmed	12214086	Correlation between Apolipoprotein-E polymorphism and Alzheimer's disease pathology.	Pubmed	0.002279	1	0.005172	0.05858	1	1	APOE
Pubmed	17353005	Apoprotein E isoform-dependent expression and secretion of pro-inflammatory cytokines TNF-alpha and IL-6 in macrophages.	Pubmed	0.002279	1	0.005172	0.05858	1	1	APOE
Pubmed	19747047	The apolipoprotein E epsilon4 allele and outcome in severe traumatic brain injury treated by an intracranial pressure-targeted therapy.	Pubmed	0.002279	1	0.005172	0.05858	1	1	APOE
Pubmed	23598517	Looking beyond the Wnt pathway for the deep nature of ?-catenin.	Pubmed	0.002279	1	0.005172	0.05858	1	1	CTNNB1
Pubmed	29949513	Hereditary 1,25-dihydroxyvitamin D-resistant rickets (HVDRR): clinical heterogeneity and long-term efficacious management of eight patients from four unrelated Arab families with a loss of function VDR mutation.	Pubmed	0.002279	1	0.005172	0.05858	1	1	VDR
Pubmed	30218954	Polymorphisms in the angiotensin I converting enzyme (ACE) gene are associated with multiple sclerosis risk and response to Interferon-? treatment.	Pubmed	0.002279	1	0.005172	0.05858	1	1	ACE
Pubmed	33340594	Astroglial adrenoreceptors modulate synaptic transmission and contextual fear memory formation in dentate gyrus.	Pubmed	0.002279	1	0.005172	0.05858	1	1	GRIN2B
Pubmed	23755911	The association between BsmI polymorphism and risk factors for atherosclerosis in patients with epilepsy taking valproate.	Pubmed	0.002279	1	0.005172	0.05858	1	1	VDR
Pubmed	22260263	A possible role of different PTPN genes in immune regulation.	Pubmed	0.002279	1	0.005172	0.05858	1	1	PTPN11
Pubmed	16641908	Amplification of telomerase (hTERT) gene is a poor prognostic marker in non-small-cell lung cancer.	Pubmed	0.002279	1	0.005172	0.05858	1	1	TERT
Pubmed	12397075	Functional analysis of mutations in the gamma 2 subunit of AMP-activated protein kinase associated with cardiac hypertrophy and Wolff-Parkinson-White syndrome.	Pubmed	0.002279	1	0.005172	0.05858	1	1	PRKAG2
Pubmed	27417955	WT1 Mutation in Childhood Cancer.	Pubmed	0.002279	1	0.005172	0.05858	1	1	WT1
Pubmed	27417956	Clinical Aspects of WT1 and the Kidney.	Pubmed	0.002279	1	0.005172	0.05858	1	1	WT1
Pubmed	27417957	The Role of WT1 in Embryonic Development and Normal Organ Homeostasis.	Pubmed	0.002279	1	0.005172	0.05858	1	1	WT1
Pubmed	32282764	Aberration of ARID1A Is Associated With the Tumorigenesis and Prognosis of Sporadic Nonfunctional Pancreatic Neuroendocrine Tumors.	Pubmed	0.002279	1	0.005172	0.05858	1	1	ARID1A
Pubmed	34532841	Increase of serum uric acid levels associated with APOE ?2 haplotype: a clinico-genetic investigation and in vivo approach.	Pubmed	0.002279	1	0.005172	0.05858	1	1	APOE
Pubmed	24742873	Contribution of VDR polymorphisms to type 1 diabetes susceptibility: Systematic review of case-control studies and meta-analysis.	Pubmed	0.002279	1	0.005172	0.05858	1	1	VDR
Pubmed	18834587	Repeated exposure to stressors do not accelerate atherosclerosis in ApoE-/- mice.	Pubmed	0.002279	1	0.005172	0.05858	1	1	APOE
Pubmed	16183800	The distribution of apolipoprotein E alleles in Scottish perinatal deaths.	Pubmed	0.002279	1	0.005172	0.05858	1	1	APOE
Pubmed	16626332	Associations between G/A1229, A/G3944, T/C30875, C/T48200 and C/T65013 genotypes and haplotypes in the vitamin D receptor gene, ultraviolet radiation and susceptibility to prostate cancer.	Pubmed	0.002279	1	0.005172	0.05858	1	1	VDR
Pubmed	34749748	The effects of genetic polymorphisms of APOE on circulating lipid levels in middle-aged and elderly chinese Fujian Han population: toward age- and sex-personalized management.	Pubmed	0.002279	1	0.005172	0.05858	1	1	APOE
Pubmed	11864705	Increased plasma fibronectin levels in patients with acute myocardial infarction complicated with left ventricular thrombus.	Pubmed	0.002279	1	0.005172	0.05858	1	1	FN1
Pubmed	24742867	TERT promoter mutations in renal cell carcinomas and upper tract urothelial carcinomas.	Pubmed	0.002279	1	0.005172	0.05858	1	1	TERT
Pubmed	18763633	[Interaction of the polymorphism of vitamin D receptor gene start codon with physical activity on bone mass accrual in Chinese adolescent girls].	Pubmed	0.002279	1	0.005172	0.05858	1	1	VDR
Pubmed	8961271	Vitamin D receptors from patients with resistance to 1,25-dihydroxyvitamin D3: point mutations confer reduced transactivation in response to ligand and impaired interaction with the retinoid X receptor heterodimeric partner.	Pubmed	0.002279	1	0.005172	0.05858	1	1	VDR
Pubmed	23958207	PLC? and the RASSF family in tumour suppression and other functions.	Pubmed	0.002279	1	0.005172	0.05858	1	1	PLCE1
Pubmed	18846579	Apolipoprotein E genotype is related to nitric oxide production in platelets.	Pubmed	0.002279	1	0.005172	0.05858	1	1	APOE
Pubmed	26673822	A tyrosine phosphatase SHP2 gain-of-function mutation enhances malignancy of breast carcinoma.	Pubmed	0.002279	1	0.005172	0.05858	1	1	PTPN11
Pubmed	17296843	Apolipoprotein E gene polymorphism, total plasma cholesterol level, and Parkinson disease dementia.	Pubmed	0.002279	1	0.005172	0.05858	1	1	APOE
Pubmed	36800836	Clinicopathological Significance and Molecular Mechanism of AKT/GSK3? Pathway-based Fibrillin-1 Expression in Gastric Cancer Progression.	Pubmed	0.002279	1	0.005172	0.05858	1	1	FBN1
Pubmed	12566470	Vitamin D receptor (VDR) knockout mice reveal VDR-independent regulation of intestinal calcium absorption and ECaC2 and calbindin D9k mRNA.	Pubmed	0.002279	1	0.005172	0.05858	1	1	VDR
Pubmed	9817928	Promoter of mDMAHP/Six5: differential utilization of multiple transcription initiation sites and positive/negative regulatory elements.	Pubmed	0.002279	1	0.005172	0.05858	1	1	SIX5
Pubmed	23948883	Angiotensin converting enzyme inhibitors and the reduced risk of Alzheimer's disease in the absence of apolipoprotein E4 allele.	Pubmed	0.002279	1	0.005172	0.05858	1	1	APOE
Pubmed	22247254	Dynamic immune cell accumulation during flow-induced atherogenesis in mouse carotid artery: an expanded flow cytometry method.	Pubmed	0.002279	1	0.005172	0.05858	1	1	APOE
Pubmed	23948881	APOE-dependent phenotypes in subjects with mild cognitive impairment converting to Alzheimer's disease.	Pubmed	0.002279	1	0.005172	0.05858	1	1	APOE
Pubmed	8106618	Hereditary 1 alpha,25-dihydroxyvitamin D-resistant rickets resulting from a mutation in the vitamin D receptor deoxyribonucleic acid-binding domain.	Pubmed	0.002279	1	0.005172	0.05858	1	1	VDR
Pubmed	24247799	Association of urine oncofetal fibronectin levels with urology's most common disorders.	Pubmed	0.002279	1	0.005172	0.05858	1	1	FN1
Pubmed	28733268	Carriers of an apolipoprotein E epsilon 4 allele are more vulnerable to a dietary deficiency in omega-3 fatty acids and cognitive decline.	Pubmed	0.002279	1	0.005172	0.05858	1	1	APOE
Pubmed	2164636	Transcription of testicular angiotensin-converting enzyme (ACE) is initiated within the 12th intron of the somatic ACE gene.	Pubmed	0.002279	1	0.005172	0.05858	1	1	ACE
Pubmed	2551904	Effect of hormones and development on the expression of the rat 1,25-dihydroxyvitamin D3 receptor gene. Comparison with calbindin gene expression.	Pubmed	0.002279	1	0.005172	0.05858	1	1	VDR
Pubmed	36102977	Deficiency of the Src homology phosphatase 2 in podocytes is associated with renoprotective effects in mice under hyperglycemia.	Pubmed	0.002279	1	0.005172	0.05858	1	1	PTPN11
Pubmed	17928923	Overexpression of PTEN induces cell growth arrest and apoptosis in human breast cancer ZR-75-1 cells.	Pubmed	0.002279	1	0.005172	0.05858	1	1	PTEN
Pubmed	36187959	Identifying shared genetic loci between coronavirus disease 2019 and cardiovascular diseases based on cross-trait meta-analysis.	Pubmed	0.002279	1	0.005172	0.05858	1	1	CACNA1D
Pubmed	9120024	A nucleotide substitution in the promoter of human angiotensinogen is associated with essential hypertension and affects basal transcription in vitro.	Pubmed	0.002279	1	0.005172	0.05858	1	1	AGT
Pubmed	23317229	Insertion/deletion (I/D) in the angiotensin-converting enzyme gene and breast cancer risk: lack of association in a meta- analysis.	Pubmed	0.002279	1	0.005172	0.05858	1	1	ACE
Pubmed	16352906	Haplotype association analysis of AGT variants with hypertension-related traits: the HyperGEN study.	Pubmed	0.002279	1	0.005172	0.05858	1	1	AGT
Pubmed	20340021	SNP-SNP interactions within APOE gene influence plasma lipids in postmenopausal osteoporosis.	Pubmed	0.002279	1	0.005172	0.05858	1	1	APOE
Pubmed	23065222	Association of angiotensin-converting enzyme gene 2350 G/A polymorphism with diabetic retinopathy in Chinese Han population.	Pubmed	0.002279	1	0.005172	0.05858	1	1	ACE
Pubmed	12566177	Cerebral glucose metabolism, cerebrospinal fluid-beta-amyloid1-42 (CSF-Abeta42), tau and apolipoprotein E genotype in long-term rivastigmine and tacrine treated Alzheimer disease (AD) patients.	Pubmed	0.002279	1	0.005172	0.05858	1	1	APOE
Pubmed	30845908	Relationship of four vitamin D receptor gene polymorphisms with type 1 diabetes mellitus susceptibility in Kuwaiti children.	Pubmed	0.002279	1	0.005172	0.05858	1	1	VDR
Pubmed	31675484	Fibronectin is up-regulated in podocytes by mechanical stress.	Pubmed	0.002279	1	0.005172	0.05858	1	1	FN1
Pubmed	24691160	New perspectives in the renin-angiotensin-aldosterone system (RAAS) I: endogenous angiotensin converting enzyme (ACE) inhibition.	Pubmed	0.002279	1	0.005172	0.05858	1	1	ACE
Pubmed	20537986	The different effects of over-expressing murine NMDA receptor 2B subunit in the forebrain on conditioned taste aversion.	Pubmed	0.002279	1	0.005172	0.05858	1	1	GRIN2B
Pubmed	16352910	Incidence of dementia in very elderly individuals: a clinical, neuropathological and molecular genetic study.	Pubmed	0.002279	1	0.005172	0.05858	1	1	APOE
Pubmed	23065219	DD genotype of ACE gene I/D polymorphism is associated with Behcet disease in a Turkish population.	Pubmed	0.002279	1	0.005172	0.05858	1	1	ACE
Pubmed	21162760	ACE gene insertion/deletion polymorphism has a mild influence on the acute development of left ventricular dysfunction in patients with ST elevation myocardial infarction treated with primary PCI.	Pubmed	0.002279	1	0.005172	0.05858	1	1	ACE
Pubmed	22607040	Angiotensin-converting enzyme (ACE) gene II genotype protects against the development of diabetic peripheral neuropathy in type 2 diabetes mellitus.	Pubmed	0.002279	1	0.005172	0.05858	1	1	ACE
Pubmed	11376902	Apolipoprotein E genotyping in a sample of Colombian patients with Alzheimer's disease.	Pubmed	0.002279	1	0.005172	0.05858	1	1	APOE
Pubmed	28591806	Quantitative Proteomics of Intestinal Mucosa From Male Mice Lacking Intestinal Epithelial Insulin Receptors.	Pubmed	0.002279	1	0.005172	0.05858	1	1	INSR
Pubmed	16327942	Association of apolipoprotein E genotype with early onset of coronary heart disease in Greek men.	Pubmed	0.002279	1	0.005172	0.05858	1	1	APOE
Pubmed	28982269	D allele of insertion/deletion polymorphism at angiotensin-converting enzyme gene is associated with reduced prevalence and severity of depression among Chinese adolescents at early stage after Wenchuan earthquake.	Pubmed	0.002279	1	0.005172	0.05858	1	1	ACE
Pubmed	31203648	Angiotensin I-converting enzyme gene plays a crucial role in the pathology of carcinomas in colorectal cancer.	Pubmed	0.002279	1	0.005172	0.05858	1	1	ACE
Pubmed	16122874	Mortality is associated with apolipoprotein E epsilon4 in nondemented adults with Down syndrome.	Pubmed	0.002279	1	0.005172	0.05858	1	1	APOE
Pubmed	27922671	Differential detection of cytoplasmic Wilms tumor 1 expression by immunohistochemistry, western blotting and mRNA quantification.	Pubmed	0.002279	1	0.005172	0.05858	1	1	WT1
Pubmed	24071572	?-Catenin signaling in hepatocellular cancer: Implications in inflammation, fibrosis, and proliferation.	Pubmed	0.002279	1	0.005172	0.05858	1	1	CTNNB1
Pubmed	30074477	HNF1A is a novel oncogene that regulates human pancreatic cancer stem cell properties.	Pubmed	0.002279	1	0.005172	0.05858	1	1	HNF1A
Pubmed	32552146	Correlation Between Single Nucleotide Polymorphisms of an miRNA Binding Site in the 3'UTR of	Pubmed	0.002279	1	0.005172	0.05858	1	1	PTEN
Pubmed	26369613	Tie-2Cre mediated deletion of the vitamin D receptor gene leads to improved skeletal muscle insulin sensitivity and glucose tolerance.	Pubmed	0.002279	1	0.005172	0.05858	1	1	VDR
Pubmed	11827432	Mutation in hepatocyte nuclear factor-1alpha is not a common cause of MODY and early-onset type 2 diabetes in Korea.	Pubmed	0.002279	1	0.005172	0.05858	1	1	HNF1A
Pubmed	11278532	Direct activation of cloned K(atp) channels by intracellular acidosis.	Pubmed	0.002279	1	0.005172	0.05858	1	1	KCNJ11
Pubmed	29168904	APOE, thought disorder, and SPARE-AD predict cognitive decline in established Parkinson's disease.	Pubmed	0.002279	1	0.005172	0.05858	1	1	APOE
Pubmed	17257281	Polymorphisms of KCNJ11 (Kir6.2 gene) are associated with Type 2 diabetes and hypertension in the Korean population.	Pubmed	0.002279	1	0.005172	0.05858	1	1	KCNJ11
Pubmed	18026682	Large-scale association study between two coding LRP5 gene polymorphisms and bone phenotypes and fractures in men.	Pubmed	0.002279	1	0.005172	0.05858	1	1	LRP5
Pubmed	23319880	Conditional Inactivation of Pten with EGFR Overexpression in Schwann Cells Models Sporadic MPNST.	Pubmed	0.002279	1	0.005172	0.05858	1	1	PTEN
Pubmed	11325345	Apolipoprotein E deposition and astrogliosis are associated with maturation of beta-amyloid plaques in betaAPPswe transgenic mouse: Implications for the pathogenesis of Alzheimer's disease.	Pubmed	0.002279	1	0.005172	0.05858	1	1	APOE
Pubmed	19556301	Renal recovery after injury: the role of Pax-2.	Pubmed	0.002279	1	0.005172	0.05858	1	1	PAX2
Pubmed	24607494	WT1 expression increases with malignancy and indicates unfavourable outcome in astrocytoma.	Pubmed	0.002279	1	0.005172	0.05858	1	1	WT1
Pubmed	16146835	Influence of angiotensin converting enzyme insertion/deletion polymorphism on long-term total graft occlusion after coronary artery bypass surgery.	Pubmed	0.002279	1	0.005172	0.05858	1	1	ACE
Pubmed	23065231	Association of angiotensinogen M235T gene polymorphism with end-stage renal disease risk: a meta-analysis.	Pubmed	0.002279	1	0.005172	0.05858	1	1	AGT
Pubmed	30760557	Opposing Roles of apolipoprotein E in aging and neurodegeneration.	Pubmed	0.002279	1	0.005172	0.05858	1	1	APOE
Pubmed	17341483	Comparative genomic and functional analyses reveal a novel cis-acting PTEN regulatory element as a highly conserved functional E-box motif deleted in Cowden syndrome.	Pubmed	0.002279	1	0.005172	0.05858	1	1	PTEN
Pubmed	33579229	Associations between I/D polymorphism in the ACE gene and lung cancer: an updated systematic review and a meta-analysis.	Pubmed	0.002279	1	0.005172	0.05858	1	1	ACE
Pubmed	27907038	Equol Attenuates Atherosclerosis in Apolipoprotein E-Deficient Mice by Inhibiting Endoplasmic Reticulum Stress via Activation of Nrf2 in Endothelial Cells.	Pubmed	0.002279	1	0.005172	0.05858	1	1	APOE
Pubmed	12422411	Developmental expression of beta-catenin in mouse retina.	Pubmed	0.002279	1	0.005172	0.05858	1	1	CTNNB1
Pubmed	23079898	Personality factors moderate the associations between apolipoprotein genotype and cognitive function as well as late onset Alzheimer disease.	Pubmed	0.002279	1	0.005172	0.05858	1	1	APOE
Pubmed	32013135	Trabecular Bone Deficit and Enhanced Anabolic Response to Re-Ambulation after Disuse in Perlecan-Deficient Skeleton.	Pubmed	0.002279	1	0.005172	0.05858	1	1	HSPG2
Pubmed	34916231	Impact of pathogenic	Pubmed	0.002279	1	0.005172	0.05858	1	1	FBN1
Pubmed	26817942	Apolipoprotein E epsilon 2 allele and low serum cholesterol as risk factors for gastric cancer in a Chinese Han population.	Pubmed	0.002279	1	0.005172	0.05858	1	1	APOE
Pubmed	36329458	Association of angiotensin-converting enzyme insertion/deletion (ACE I/D) gene polymorphism with susceptibility to prostate cancer: an updated meta-analysis.	Pubmed	0.002279	1	0.005172	0.05858	1	1	ACE
Pubmed	16626720	ACAT inhibitor pactimibe sulfate (CS-505) reduces and stabilizes atherosclerotic lesions by cholesterol-lowering and direct effects in apolipoprotein E-deficient mice.	Pubmed	0.002279	1	0.005172	0.05858	1	1	APOE
Pubmed	21412130	Mutation and loss of expression of ARID1A in uterine low-grade endometrioid carcinoma.	Pubmed	0.002279	1	0.005172	0.05858	1	1	ARID1A
Pubmed	12880539	Apolipoprotein E gene polymorphisms in patients with premature myocardial infarction: a case-controlled study in Asian Indians in North India.	Pubmed	0.002279	1	0.005172	0.05858	1	1	APOE
Pubmed	25706239	Serum 25-hydroxyvitamin D and adipose tissue vitamin D receptor gene expression: relationship with obesity and type 2 diabetes.	Pubmed	0.002279	1	0.005172	0.05858	1	1	VDR
Pubmed	21031056	Null association between ACE gene I/D polymorphism and diabetic nephropathy among multiethnic Malaysian subjects.	Pubmed	0.002279	1	0.005172	0.05858	1	1	ACE
Pubmed	22705438	Association between insulin receptor gene polymorphism and the metabolic syndrome in Han and Yi Chinese.	Pubmed	0.002279	1	0.005172	0.05858	1	1	INSR
Pubmed	16041409	Saturated fat-rich diet enhances selective uptake of LDL cholesteryl esters in the arterial wall.	Pubmed	0.002279	1	0.005172	0.05858	1	1	APOE
Pubmed	16301332	Pleiotropic effects of FGFR1 on cell proliferation, survival, and migration in a 3D mammary epithelial cell model.	Pubmed	0.002279	1	0.005172	0.05858	1	1	FGFR1
Pubmed	20525971	PTEN depletion rescues axonal growth defect and improves survival in SMN-deficient motor neurons.	Pubmed	0.002279	1	0.005172	0.05858	1	1	PTEN
Pubmed	12397010	Enhanced expression of fibroblast growth factors and receptor FGFR-1 during vascular remodeling in chronic obstructive pulmonary disease.	Pubmed	0.002279	1	0.005172	0.05858	1	1	FGFR1
Pubmed	16337304	Apo e4 allele is associated with endothelium-dependent arterial dilation in women with type 2 diabetes.	Pubmed	0.002279	1	0.005172	0.05858	1	1	APOE
Pubmed	20303010	Association of angiotensin converting enzyme gene insertion/deletion polymorphism with lung cancer in Turkey.	Pubmed	0.002279	1	0.005172	0.05858	1	1	ACE
Pubmed	28970293	Mitochondrial Respiration Is Reduced in Atherosclerosis, Promoting Necrotic Core Formation and Reducing Relative Fibrous Cap Thickness.	Pubmed	0.002279	1	0.005172	0.05858	1	1	APOE
Pubmed	31000627	Telomerase reverse transcriptase ameliorates lung fibrosis by protecting alveolar epithelial cells against senescence.	Pubmed	0.002279	1	0.005172	0.05858	1	1	TERT
Pubmed	27958635	Influence of Apa1 (rs7975232), Taq1 (rs731236) and Bsm1 (rs154410) polymorphisms of vitamin D receptor on preterm birth risk in the Polish population.	Pubmed	0.002279	1	0.005172	0.05858	1	1	VDR
Pubmed	8419945	Activation of glucose transport by a natural mutation in the human insulin receptor.	Pubmed	0.002279	1	0.005172	0.05858	1	1	INSR
Pubmed	18217153	Effect of chronic treatment with acetylsalicylic acid and clopidogrel on atheroprogression and atherothrombosis in ApoE-deficient mice in vivo.	Pubmed	0.002279	1	0.005172	0.05858	1	1	APOE
Pubmed	28696036	Cervical artery dissection expands the cardiovascular phenotype in FBN1-related Weill-Marchesani syndrome.	Pubmed	0.002279	1	0.005172	0.05858	1	1	FBN1
Pubmed	21872797	Vitamin D receptor (VDR)-mediated actions of 1?,25(OH)?vitamin D?: genomic and non-genomic mechanisms.	Pubmed	0.002279	1	0.005172	0.05858	1	1	VDR
Pubmed	10770953	The bile acid taurochenodeoxycholate activates a phosphatidylinositol 3-kinase-dependent survival signaling cascade.	Pubmed	0.002279	1	0.005172	0.05858	1	1	PRKCZ
Pubmed	19581300	Fibronectin binds to and induces conformational change in a disordered region of leptospiral immunoglobulin-like protein B.	Pubmed	0.002279	1	0.005172	0.05858	1	1	FN1
Pubmed	9756852	Activation of Sp1-mediated vascular permeability factor/vascular endothelial growth factor transcription requires specific interaction with protein kinase C zeta.	Pubmed	0.002279	1	0.005172	0.05858	1	1	PRKCZ
Pubmed	23065277	Vitamin D receptor gene BsmI, FokI, ApaI and TaqI polymorphisms and the risk of systemic lupus erythematosus.	Pubmed	0.002279	1	0.005172	0.05858	1	1	VDR
Pubmed	24727615	Loss of p27 upregulates MnSOD in a STAT3-dependent manner, disrupts intracellular redox activity and enhances cell migration.	Pubmed	0.002279	1	0.005172	0.05858	1	1	CDKN1B
Pubmed	21884792	The role of residue C410 on activation of the human vitamin D receptor by various ligands.	Pubmed	0.002279	1	0.005172	0.05858	1	1	VDR
Pubmed	19583979	Apolipoprotein E genotyping method by real time PCR, a fast and cost-effective alternative to the TaqMan and FRET assays.	Pubmed	0.002279	1	0.005172	0.05858	1	1	APOE
Pubmed	34554385	Mediation of the APOE associations with Alzheimer's and coronary heart diseases through body mass index and lipids.	Pubmed	0.002279	1	0.005172	0.05858	1	1	APOE
Pubmed	22394699	Association between apolipoprotein E polymorphism and subclinic atherosclerosis in patients with type 1 diabetes mellitus.	Pubmed	0.002279	1	0.005172	0.05858	1	1	APOE
Pubmed	21499692	Broad and unexpected phenotypic expression in Greek children with steroid-resistant nephrotic syndrome due to mutations in the Wilms' tumor 1 (WT1) gene.	Pubmed	0.002279	1	0.005172	0.05858	1	1	WT1
Pubmed	21980511	RAD51C germline mutations in breast and ovarian cancer cases from high-risk families.	Pubmed	0.002279	1	0.005172	0.05858	1	1	RAD51C
Pubmed	15050735	Association between vitamin D receptor polymorphisms and prostate cancer risk in a Taiwanese population.	Pubmed	0.002279	1	0.005172	0.05858	1	1	VDR
Pubmed	26972080	Association of vitamin D receptor gene BsmI B/b and FokI F/f polymorphisms with adult dermatomyositis and systemic lupus erythematosus.	Pubmed	0.002279	1	0.005172	0.05858	1	1	VDR
Pubmed	19639598	Proteomic analysis of beta-catenin activation in mouse liver by DIGE analysis identifies glucose metabolism as a new target of the Wnt pathway.	Pubmed	0.002279	1	0.005172	0.05858	1	1	CTNNB1
Pubmed	21198767	BsmI, TaqI, ApaI, and FokI polymorphisms in the vitamin D receptor gene and periodontitis: a meta-analysis of 15 studies including 1338 cases and 1302 controls.	Pubmed	0.002279	1	0.005172	0.05858	1	1	VDR
Pubmed	30314454	Expression of fibronectin in esophageal squamous cell carcinoma and its role in migration.	Pubmed	0.002279	1	0.005172	0.05858	1	1	FN1
Pubmed	26152509	Decreased expression of vitamin D receptor may contribute to the hyperimmune status of patients with acquired aplastic anemia.	Pubmed	0.002279	1	0.005172	0.05858	1	1	VDR
Pubmed	36099300	Homologous recombination-deficient mutation cluster in tumor suppressor	Pubmed	0.002279	1	0.005172	0.05858	1	1	RAD51C
Pubmed	28923931	Endothelial insulin receptors differentially control insulin signaling kinetics in peripheral tissues and brain of mice.	Pubmed	0.002279	1	0.005172	0.05858	1	1	INSR
Pubmed	24132918	Loss of PTEN expression is associated with poor prognosis in patients with intraductal papillary mucinous neoplasms of the pancreas.	Pubmed	0.002279	1	0.005172	0.05858	1	1	PTEN
Pubmed	34253456	Variants in mycophenolate and CMV antiviral drug pharmacokinetic and pharmacodynamic genes and leukopenia in heart transplant recipients.	Pubmed	0.002279	1	0.005172	0.05858	1	1	HNF1A
Pubmed	20572305	Vitamin D receptor gene polymorphisms and hepatocellular carcinoma in alcoholic cirrhosis.	Pubmed	0.002279	1	0.005172	0.05858	1	1	VDR
Pubmed	32346027	Characterization of doxycycline-mediated inhibition of Marfan syndrome-associated aortic dilation by multiphoton microscopy.	Pubmed	0.002279	1	0.005172	0.05858	1	1	FBN1
Pubmed	33459093	A study of the association between angiotensinogen (	Pubmed	0.002279	1	0.005172	0.05858	1	1	AGT
Pubmed	32902920	Vitamin D receptor FokI and BglI genetic polymorphisms, dental caries, and gingivitis.	Pubmed	0.002279	1	0.005172	0.05858	1	1	VDR
Pubmed	9109628	Hippocampal lesions cause learning deficits in inbred mice in the Morris water maze and conditioned-fear task.	Pubmed	0.002279	1	0.005172	0.05858	1	1	TRAIP
Pubmed	23222411	GWAS-uncovered SNPs in PLCE1 and RFT2 genes are not implicated in Dutch esophageal adenocarcinoma and squamous cell carcinoma etiology.	Pubmed	0.002279	1	0.005172	0.05858	1	1	PLCE1
Pubmed	15639181	Behavioural characterization of vitamin D receptor knockout mice.	Pubmed	0.002279	1	0.005172	0.05858	1	1	VDR
Pubmed	11421132	[Analysis of Apolipoprotein E gene polymorphism in populations of the Volgo-Ural region].	Pubmed	0.002279	1	0.005172	0.05858	1	1	APOE
Pubmed	18486492	Reduced cortical thickness in hippocampal subregions among cognitively normal apolipoprotein E e4 carriers.	Pubmed	0.002279	1	0.005172	0.05858	1	1	APOE
Pubmed	11421127	[Genetic association between the apolipoprotein E (ApoE) gene alleles and various forms of Alzheimer's disease].	Pubmed	0.002279	1	0.005172	0.05858	1	1	APOE
Pubmed	19255426	Telomerase insufficiency in rheumatoid arthritis.	Pubmed	0.002279	1	0.005172	0.05858	1	1	TERT
Pubmed	15664112	Association between apolipoprotein E polymorphism and Alzheimer disease in Tehran, Iran.	Pubmed	0.002279	1	0.005172	0.05858	1	1	APOE
Pubmed	11421129	[Polymorphism of the angiotensin-converting enzyme gene in patients with coronary heart disease from Moscow population].	Pubmed	0.002279	1	0.005172	0.05858	1	1	ACE
Pubmed	25743267	Potential cognitive decline linked to angiotensin-converting enzyme gene but not hypertension: Evidence from cognitive event-related potentials.	Pubmed	0.002279	1	0.005172	0.05858	1	1	ACE
Pubmed	11781693	The angiotensin converting enzyme I/D polymorphism in Russian athletes.	Pubmed	0.002279	1	0.005172	0.05858	1	1	ACE
Pubmed	15977460	Vitamin D receptor polymorphisms, bone ultrasound and mineral density in post-menopausal women.	Pubmed	0.002279	1	0.005172	0.05858	1	1	VDR
Pubmed	23623925	The ACE DD genotype and D-allele are associated with exceptional longevity: a meta-analysis.	Pubmed	0.002279	1	0.005172	0.05858	1	1	ACE
Pubmed	34625112	Activation of PLC?1 enhances endocannabinoid mobilization to restore hippocampal spike-timing-dependent potentiation and contextual fear memory impaired by Alzheimer's amyloidosis.	Pubmed	0.002279	1	0.005172	0.05858	1	1	PLCB1
Pubmed	32662517	Connectome Signatures of Hyperexcitation in Cognitively Intact Middle-Aged Female APOE-?4 Carriers.	Pubmed	0.002279	1	0.005172	0.05858	1	1	APOE
Pubmed	32098071	PTEN Expression as a Complementary Biomarker for Mismatch Repair Testing in Breast Cancer.	Pubmed	0.002279	1	0.005172	0.05858	1	1	PTEN
Pubmed	23934601	Cancer risk and genotype-phenotype correlations in PTEN hamartoma tumor syndrome.	Pubmed	0.002279	1	0.005172	0.05858	1	1	PTEN
Pubmed	11791024	Different impact of deletion polymorphism of gene on the risk of renal and coronary artery disease.	Pubmed	0.002279	1	0.005172	0.05858	1	1	ACE
Pubmed	27501523	Cytoplasmic expression of ?-catenin is an independent predictor of progression of conventional renal cell carcinoma: a simple immunostaining score.	Pubmed	0.002279	1	0.005172	0.05858	1	1	CTNNB1
Pubmed	3598846	[3H]tryptamine binding to reconstituted fraction of acidic lipids.	Pubmed	0.002279	1	0.005172	0.05858	1	1	APOE
Pubmed	29370207	APOE?4 and slow wave sleep in older adults.	Pubmed	0.002279	1	0.005172	0.05858	1	1	APOE
Pubmed	25932444	Risk-Reducing Genetic Variant of Wilms Tumor 1 Gene rs16754 in Korean Patients With BCR-ABL1-Negative Myeloproliferative Neoplasm.	Pubmed	0.002279	1	0.005172	0.05858	1	1	WT1
Pubmed	22512215	Association of the KCNJ11 variant E23K with type 2 diabetes in Indo-Trinidadians.	Pubmed	0.002279	1	0.005172	0.05858	1	1	KCNJ11
Pubmed	25861627	PTEN plays an important role in thrombin-mediated lung cancer cell functions.	Pubmed	0.002279	1	0.005172	0.05858	1	1	PTEN
Pubmed	16109805	Glial-specific ablation of angiotensinogen lowers arterial pressure in renin and angiotensinogen transgenic mice.	Pubmed	0.002279	1	0.005172	0.05858	1	1	AGT
Pubmed	9778245	Negative regulation of PKB/Akt-dependent cell survival by the tumor suppressor PTEN.	Pubmed	0.002279	1	0.005172	0.05858	1	1	PTEN
Pubmed	17162429	Angiotensin-converting enzyme gene polymorphism is correlated to the progression of disease in patients with IgA nephropathy: a meta-analysis.	Pubmed	0.002279	1	0.005172	0.05858	1	1	ACE
Pubmed	23488577	Meta-analysis of vitamin D receptor polymorphisms and psoriasis risk.	Pubmed	0.002279	1	0.005172	0.05858	1	1	VDR
Pubmed	33110193	Atherosclerotic plaque vulnerability is increased in mouse model of lupus.	Pubmed	0.002279	1	0.005172	0.05858	1	1	APOE
Pubmed	28672019	Phosphatase and tensin homolog (PTEN) expression on oncologic outcome in renal cell carcinoma: A systematic review and meta-analysis.	Pubmed	0.002279	1	0.005172	0.05858	1	1	PTEN
Pubmed	11459778	Mitogenic and metabolic effects of type I IGF receptor overexpression in insulin receptor-deficient hepatocytes.	Pubmed	0.002279	1	0.005172	0.05858	1	1	INSR
Pubmed	20633710	Apolipoprotein E-dependent inverse regulation of vertebral bone and adipose tissue mass in C57Bl/6 mice: modulation by diet-induced obesity.	Pubmed	0.002279	1	0.005172	0.05858	1	1	APOE
Pubmed	6308607	Structure and biological activity of v-raf, a unique oncogene transduced by a retrovirus.	Pubmed	0.002279	1	0.005172	0.05858	1	1	RAF1
Pubmed	26695147	PTEN polymorphisms contribute to clinical outcomes of advanced lung adenocarcinoma patients treated with platinum-based chemotherapy.	Pubmed	0.002279	1	0.005172	0.05858	1	1	PTEN
Pubmed	15639198	The D allele of the ACE I/D common gene variant is associated with Type 2 diabetes mellitus in Caucasian subjects.	Pubmed	0.002279	1	0.005172	0.05858	1	1	ACE
Pubmed	22142772	Suppression of nasopharyngeal carcinoma cell by targeting ?-catenin signaling pathway.	Pubmed	0.002279	1	0.005172	0.05858	1	1	CTNNB1
Pubmed	26720590	Associations of TERC Single Nucleotide Polymorphisms with Human Leukocyte Telomere Length and the Risk of Type 2 Diabetes Mellitus.	Pubmed	0.002279	1	0.005172	0.05858	1	1	TERC
Pubmed	14973087	Exon 5 polymorphisms in the O6-alkylguanine DNA alkyltransferase gene and lung cancer risk in non-smokers exposed to second-hand smoke.	Pubmed	0.002279	1	0.005172	0.05858	1	1	AGT
Pubmed	7795651	Optical mapping of lambda bacteriophage clones using restriction endonucleases.	Pubmed	0.002279	1	0.005172	0.05858	1	1	HMGA2
Pubmed	23124041	A Japanese child with geleophysic dysplasia caused by a novel mutation of FBN1.	Pubmed	0.002279	1	0.005172	0.05858	1	1	FBN1
Pubmed	23124040	Novel PTEN germline mutation in a family with mild phenotype: difficulties in genetic counseling.	Pubmed	0.002279	1	0.005172	0.05858	1	1	PTEN
Pubmed	26379078	PTEN loss in circulating tumour cells correlates with PTEN loss in fresh tumour tissue from castration-resistant prostate cancer patients.	Pubmed	0.002279	1	0.005172	0.05858	1	1	PTEN
Pubmed	20219263	Loss of Bicc1 impairs tubulomorphogenesis of cultured IMCD cells by disrupting E-cadherin-based cell-cell adhesion.	Pubmed	0.002279	1	0.005172	0.05858	1	1	BICC1
Pubmed	24931162	Tyrosine phosphatase SHP2 increases cell motility in triple-negative breast cancer through the activation of SRC-family kinases.	Pubmed	0.002279	1	0.005172	0.05858	1	1	PTPN11
Pubmed	20002130	Apolipoprotein E genotype and cerebral palsy.	Pubmed	0.002279	1	0.005172	0.05858	1	1	APOE
Pubmed	26695153	Expression and prognosis value of SHP2 in patients with pancreatic ductal adenocarcinoma.	Pubmed	0.002279	1	0.005172	0.05858	1	1	PTPN11
Pubmed	15583995	[Relationship of APOE gene polymorphism with subclasses of serum high density lipoprotein in hyperlipidemia].	Pubmed	0.002279	1	0.005172	0.05858	1	1	APOE
Pubmed	28698609	Functional analyses of a novel missense and other mutations of the vitamin D receptor in association with alopecia.	Pubmed	0.002279	1	0.005172	0.05858	1	1	VDR
Pubmed	30049506	Effects of high-voltage electrical burns and other burns on levels of serum oxidative stress and telomerase in children.	Pubmed	0.002279	1	0.005172	0.05858	1	1	TERT
Pubmed	21798384	The role of apolipoprotein E in bone metabolism.	Pubmed	0.002279	1	0.005172	0.05858	1	1	APOE
Pubmed	20014138	Apolipoprotein E interacts with hepatitis C virus nonstructural protein 5A and determines assembly of infectious particles.	Pubmed	0.002279	1	0.005172	0.05858	1	1	APOE
Pubmed	27119517	Clinicopathologic significance of HMGA2 expression's correlation with prognosis of esophageal squamous cell carcinoma after Ivor Lewis esophagectomy.	Pubmed	0.002279	1	0.005172	0.05858	1	1	HMGA2
Pubmed	7795640	Mutation of the PAX2 gene in a family with optic nerve colobomas, renal anomalies and vesicoureteral reflux.	Pubmed	0.002279	1	0.005172	0.05858	1	1	PAX2
Pubmed	33883742	Structure of human telomerase holoenzyme with bound telomeric DNA.	Pubmed	0.002279	1	0.005172	0.05858	1	1	TERT
Pubmed	24132908	Gene-environment interaction of ApoE genotype and combat exposure on PTSD.	Pubmed	0.002279	1	0.005172	0.05858	1	1	APOE
Pubmed	21737448	CaV1.3 channels and intracellular calcium mediate osmotic stress-induced N-terminal c-Jun kinase activation and disruption of tight junctions in Caco-2 CELL MONOLAYERS.	Pubmed	0.002279	1	0.005172	0.05858	1	1	CACNA1D
Pubmed	7795649	A gene for maturity onset diabetes of the young (MODY) maps to chromosome 12q.	Pubmed	0.002279	1	0.005172	0.05858	1	1	HNF1A
Pubmed	33317933	The Ubiquitin Ligase TRAIP: Double-Edged Sword at the Replisome.	Pubmed	0.002279	1	0.005172	0.05858	1	1	TRAIP
Pubmed	25885600	Inhibition of SHP2 in basal-like and triple-negative breast cells induces basal-to-luminal transition, hormone dependency, and sensitivity to anti-hormone treatment.	Pubmed	0.002279	1	0.005172	0.05858	1	1	PTPN11
Pubmed	19151387	Biologically active fibronectin fragments stimulate release of MCP-1 and catabolic cytokines from murine retinal pigment epithelium.	Pubmed	0.002279	1	0.005172	0.05858	1	1	FN1
Pubmed	17030602	Cell confluence regulates hepatocyte growth factor-stimulated cell morphogenesis in a beta-catenin-dependent manner.	Pubmed	0.002279	1	0.005172	0.05858	1	1	CTNNB1
Pubmed	19304945	Microarray analysis of gene expression in mouse aorta reveals role of the calcium signaling pathway in control of atherosclerosis susceptibility.	Pubmed	0.002279	1	0.005172	0.05858	1	1	APOE
Pubmed	14997007	Vitamin D receptor, oestrogen receptor-alpha and calcium-sensing receptor genotypes, bone mineral density and biochemical markers in Paget's disease of bone.	Pubmed	0.002279	1	0.005172	0.05858	1	1	VDR
Pubmed	31022060	TERT promoter mutation subtypes in 20 in-situ melanomas.	Pubmed	0.002279	1	0.005172	0.05858	1	1	TERT
Pubmed	28096372	Helical structure, stability, and dynamics in human apolipoprotein E3 and E4 by hydrogen exchange and mass spectrometry.	Pubmed	0.002279	1	0.005172	0.05858	1	1	APOE
Pubmed	25501168	Association of VDR polymorphisms with type 2 diabetes mellitus in Chinese Han and Hui populations.	Pubmed	0.002279	1	0.005172	0.05858	1	1	VDR
Pubmed	7829516	Primary structure and developmental expression of Fbn-1, the mouse fibrillin gene.	Pubmed	0.002279	1	0.005172	0.05858	1	1	FBN1
Pubmed	10466411	Renal-coloboma syndrome: a multi-system developmental disorder caused by PAX2 mutations.	Pubmed	0.002279	1	0.005172	0.05858	1	1	PAX2
Pubmed	10892840	Ultrastructural changes in Bruch's membrane of apolipoprotein E-deficient mice.	Pubmed	0.002279	1	0.005172	0.05858	1	1	APOE
Pubmed	16710576	Autoimmune diseases and vitamin D receptor Apa-I polymorphism are associated with vitiligo in a small inbred Romanian community.	Pubmed	0.002279	1	0.005172	0.05858	1	1	VDR
Pubmed	24776540	apoE3[K146N/R147W] acts as a dominant negative apoE form that prevents remnant clearance and inhibits the biogenesis of HDL.	Pubmed	0.002279	1	0.005172	0.05858	1	1	APOE
Pubmed	21436073	Syndrome complex of bone marrow failure and pulmonary fibrosis predicts germline defects in telomerase.	Pubmed	0.002279	1	0.005172	0.05858	1	1	TERT
Pubmed	7288137	Dactylaplasia in mice a two-locus model for development anomalies.	Pubmed	0.002279	1	0.005172	0.05858	1	1	FBXW4
Pubmed	33521872	Differential associations of APOE-?2 and APOE-?4 alleles with PET-measured amyloid-? and tau deposition in older individuals without dementia.	Pubmed	0.002279	1	0.005172	0.05858	1	1	APOE
Pubmed	23209546	Cyclooxygenase-2 inhibition attenuates abdominal aortic aneurysm progression in hyperlipidemic mice.	Pubmed	0.002279	1	0.005172	0.05858	1	1	APOE
Pubmed	11592592	Apolipoprotein E polymorphism, a marker of disease severity in primary biliary cirrhosis?	Pubmed	0.002279	1	0.005172	0.05858	1	1	APOE
Pubmed	27909720	Tetrandrine inhibits glioma stem-like cells by repressing ?-catenin expression.	Pubmed	0.002279	1	0.005172	0.05858	1	1	CTNNB1
Pubmed	24764564	Requirement for CDK6 in MLL-rearranged acute myeloid leukemia.	Pubmed	0.002279	1	0.005172	0.05858	1	1	CDK6
Pubmed	8650576	Adenosine diphosphate as an intracellular regulator of insulin secretion.	Pubmed	0.002279	1	0.005172	0.05858	1	1	ABCC8
Pubmed	25444904	Targeted anticancer effect through microRNA-181a regulated tumor-specific hTERT replacement.	Pubmed	0.002279	1	0.005172	0.05858	1	1	TERT
Pubmed	15544481	Therapeutic potential of natural compounds that regulate the activity of protein kinase C.	Pubmed	0.002279	1	0.005172	0.05858	1	1	PRKCZ
Pubmed	23623999	PTEN protein phosphatase activity regulates hepatitis C virus secretion through modulation of cholesterol metabolism.	Pubmed	0.002279	1	0.005172	0.05858	1	1	PTEN
Pubmed	9609100	Reduction in transforming growth factor-beta type II receptor in mouse lung carcinogenesis.	Pubmed	0.002279	1	0.005172	0.05858	1	1	HNF1A
Pubmed	14961043	AGT and RH blood group polymorphisms affect blood pressure and lipids in Afro-Caribbeans.	Pubmed	0.002279	1	0.005172	0.05858	1	1	AGT
Pubmed	12084438	Association between genetic polymorphism of angiotensin-converting enzyme gene and Parkinson's disease.	Pubmed	0.002279	1	0.005172	0.05858	1	1	ACE
Pubmed	28611100	AMPK activation enhances the anti-atherogenic effects of high density lipoproteins in apoE-/- mice.	Pubmed	0.002279	1	0.005172	0.05858	1	1	APOE
Pubmed	23635999	Effect of angiotensin converting enzyme gene I/D polymorphism and its expression on clinical outcome in acute respiratory distress syndrome.	Pubmed	0.002279	1	0.005172	0.05858	1	1	ACE
Pubmed	22370629	Evaluation of RAD51C as cancer susceptibility gene in a large breast-ovarian cancer patient population referred for genetic testing.	Pubmed	0.002279	1	0.005172	0.05858	1	1	RAD51C
Pubmed	19255409	APOE genotype modulates the effect of serum calcium levels on cognitive function in old age.	Pubmed	0.002279	1	0.005172	0.05858	1	1	APOE
Pubmed	17487825	Association of ACE genotype and predominantly diastolic hypertension: a preliminary study.	Pubmed	0.002279	1	0.005172	0.05858	1	1	ACE
Pubmed	12507771	Microglial function in human APOE3 and APOE4 transgenic mice: altered arginine transport.	Pubmed	0.002279	1	0.005172	0.05858	1	1	APOE
Pubmed	17270528	Do angiotensin-converting enzyme (ACE) inhibitors enhance the effect of exercise rehabilitation in patients with hypertension and ACE DD and DI genotypes?	Pubmed	0.002279	1	0.005172	0.05858	1	1	ACE
Pubmed	33016923	Inflammation in Alzheimer's Disease: Do Sex and APOE Matter?	Pubmed	0.002279	1	0.005172	0.05858	1	1	APOE
Pubmed	29526433	Anticalins Reveal High Plasticity in the Mode of Complex Formation with a Common Tumor Antigen.	Pubmed	0.002279	1	0.005172	0.05858	1	1	FN1
Pubmed	16459715	No association of apolipoprotein E epsilon4 genotype with faster progression or less recovery of relapses in a Spanish cohort of multiple sclerosis.	Pubmed	0.002279	1	0.005172	0.05858	1	1	APOE
Pubmed	29311966	MitoNEET in Perivascular Adipose Tissue Blunts Atherosclerosis under Mild Cold Condition in Mice.	Pubmed	0.002279	1	0.005172	0.05858	1	1	APOE
Pubmed	33183179	Molecular dynamic study on PTEN frameshift mutations in breast cancer provide c2 domain as a potential biomarker.	Pubmed	0.002279	1	0.005172	0.05858	1	1	PTEN
Pubmed	3021206	Human liver fibronectin complementary DNAs: identification of two different messenger RNAs possibly encoding the alpha and beta subunits of plasma fibronectin.	Pubmed	0.002279	1	0.005172	0.05858	1	1	FN1
Pubmed	11720769	Relationship of angiotensin converting enzyme genotype with serum triglyceride concentration in stroke patients.	Pubmed	0.002279	1	0.005172	0.05858	1	1	ACE
Pubmed	19255410	APOE epsilon2 is associated with intact cognition but increased Alzheimer pathology in the oldest old.	Pubmed	0.002279	1	0.005172	0.05858	1	1	APOE
Pubmed	23261942	The effects of angiotensin II and the oxidative stress mediator 4-hydroxynonenal on human osteoblast-like cell growth: possible relevance to otosclerosis.	Pubmed	0.002279	1	0.005172	0.05858	1	1	AGT
Pubmed	21269569	Fok-I gene polymorphism of vitamin D receptor in patients with beta-thalassemia major and its effect on vitamin D status.	Pubmed	0.002279	1	0.005172	0.05858	1	1	VDR
Pubmed	23018874	PTEN losses exhibit heterogeneity in multifocal prostatic adenocarcinoma and are associated with higher Gleason grade.	Pubmed	0.002279	1	0.005172	0.05858	1	1	PTEN
Pubmed	21762461	NR2B-deficient mice are more sensitive to the locomotor stimulant and depressant effects of ethanol.	Pubmed	0.002279	1	0.005172	0.05858	1	1	GRIN2B
Pubmed	25804799	Vitamin D receptor gene polymorphisms and breast cancer risk among postmenopausal Egyptian women.	Pubmed	0.002279	1	0.005172	0.05858	1	1	VDR
Pubmed	19196567	Relation between angiotensin-converting enzyme I/D gene polymorphism and pulse pressure in patients with a first anterior acute myocardial infarction.	Pubmed	0.002279	1	0.005172	0.05858	1	1	ACE
Pubmed	18751389	The Wilms' tumor suppressor WT1 inhibits malignant progression of neoplastigenic mammary epithelial cells.	Pubmed	0.002279	1	0.005172	0.05858	1	1	WT1
Pubmed	33651074	Phase separation of Axin organizes the ?-catenin destruction complex.	Pubmed	0.002279	1	0.005172	0.05858	1	1	CTNNB1
Pubmed	7359004	The ultrastructure of collagen in the dermis of tight-skin (Tsk) mutant mice.	Pubmed	0.002279	1	0.005172	0.05858	1	1	FBN1
Pubmed	23006849	Role for telomerase in Listeria monocytogenes infection.	Pubmed	0.002279	1	0.005172	0.05858	1	1	TERT
Pubmed	28096344	Atrial natriuretic peptide regulates adipose tissue accumulation in adult atria.	Pubmed	0.002279	1	0.005172	0.05858	1	1	WT1
Pubmed	16939641	Characterization of novel alternative splicing sites in human telomerase reverse transcriptase (hTERT): analysis of expression and mutual correlation in mRNA isoforms from normal and tumour tissues.	Pubmed	0.002279	1	0.005172	0.05858	1	1	TERT
Pubmed	24573625	Analysis of PTEN gene by fluorescent in situ hybridization in renal cell carcinoma.	Pubmed	0.002279	1	0.005172	0.05858	1	1	PTEN
Pubmed	16673017	Human telomerase reverse transcriptase protects hematopoietic progenitor TF-1 cells from death and quiescence induced by cytokine withdrawal.	Pubmed	0.002279	1	0.005172	0.05858	1	1	TERT
Pubmed	20606038	Prognostic significance of telomerase polymorphism in non-small cell lung cancer.	Pubmed	0.002279	1	0.005172	0.05858	1	1	TERT
Pubmed	19737955	C-Raf is associated with disease progression and cell proliferation in a subset of melanomas.	Pubmed	0.002279	1	0.005172	0.05858	1	1	RAF1
Pubmed	16421115	The apolipoprotein E epsilon4 allele selectively increases the risk of frontotemporal lobar degeneration in males.	Pubmed	0.002279	1	0.005172	0.05858	1	1	APOE
Pubmed	18848805	EEG functional connectivity and ApoE genotype in Alzheimer's disease and controls.	Pubmed	0.002279	1	0.005172	0.05858	1	1	APOE
Pubmed	26901792	A systematic review and meta-analysis of the association between the apolipoprotein E genotype and delirium.	Pubmed	0.002279	1	0.005172	0.05858	1	1	APOE
Pubmed	17030689	Induction of macrophage chemotaxis by aortic extracts of the mgR Marfan mouse model and a GxxPG-containing fibrillin-1 fragment.	Pubmed	0.002279	1	0.005172	0.05858	1	1	FBN1
Pubmed	14521795	[Meta-analysis on the association of AGT M235T polymorphism and essential hypertension in Chinese population].	Pubmed	0.002279	1	0.005172	0.05858	1	1	AGT
Pubmed	19016009	Immunohistochemical expression of PTEN and phosphorylated Akt are not correlated with clinical outcome in breast cancer patients treated with trastuzumab-containing neo-adjuvant chemotherapy.	Pubmed	0.002279	1	0.005172	0.05858	1	1	PTEN
Pubmed	27897258	Lack of Fibronectin Extra Domain A Alternative Splicing Exacerbates Endothelial Dysfunction in Diabetes.	Pubmed	0.002279	1	0.005172	0.05858	1	1	FN1
Pubmed	35101701	APOE4 genotype or ovarian hormone loss influence open field exploration in an EFAD mouse model of Alzheimer's disease.	Pubmed	0.002279	1	0.005172	0.05858	1	1	APOE
Pubmed	27071011	Early Behavioral Abnormalities and Perinatal Alterations of PTEN/AKT Pathway in Valproic Acid Autism Model Mice.	Pubmed	0.002279	1	0.005172	0.05858	1	1	PTEN
Pubmed	9345101	The role of MMAC1 mutations in early-onset breast cancer: causative in association with Cowden syndrome and excluded in BRCA1-negative cases.	Pubmed	0.002279	1	0.005172	0.05858	1	1	PTEN
Pubmed	25574106	Common telomerase reverse transcriptase promoter mutations in hepatocellular carcinomas from different geographical locations.	Pubmed	0.002279	1	0.005172	0.05858	1	1	TERT
Pubmed	30121369	Somatic HNF1A mutations in the malignant transformation of hepatocellular adenomas: a retrospective analysis of data from MSK-IMPACT and TCGA.	Pubmed	0.002279	1	0.005172	0.05858	1	1	HNF1A
Pubmed	33268499	is a critical regulator of adult long-term hematopoietic stem cell quiescence.	Pubmed	0.002279	1	0.005172	0.05858	1	1	PRDM16
Pubmed	8637577	Inactivation of p27Kip1 by the viral E1A oncoprotein in TGFbeta-treated cells.	Pubmed	0.002279	1	0.005172	0.05858	1	1	CDKN1B
Pubmed	20682673	Nuclear magnetic resonance lipoprotein subclasses and the APOE genotype influence carotid atherosclerosis in patients with systemic lupus erythematosus.	Pubmed	0.002279	1	0.005172	0.05858	1	1	APOE
Pubmed	36305462	PTEN-knockout regulates metabolic rewiring and epigenetic reprogramming in prostate cancer and chemoprevention by triterpenoid ursolic acid.	Pubmed	0.002279	1	0.005172	0.05858	1	1	PTEN
Pubmed	11494117	Rapid mutation scanning of genes associated with familial cancer syndromes using denaturing high-performance liquid chromatography.	Pubmed	0.002279	1	0.005172	0.05858	1	1	PTEN
Pubmed	24270001	Inactivation of ?-catenin results in the reduction of postnatal body weight gain.	Pubmed	0.002279	1	0.005172	0.05858	1	1	CTNNB1
Pubmed	25733901	Insulin resistance in brain alters dopamine turnover and causes behavioral disorders.	Pubmed	0.002279	1	0.005172	0.05858	1	1	INSR
Pubmed	17953969	Low-density lipoprotein receptor-related protein-5 C/T polymorphism in exon 18 is associated with C peptide and proinsulin levels in control women and patients with polycystic ovary syndrome.	Pubmed	0.002279	1	0.005172	0.05858	1	1	LRP5
Pubmed	20814969	Perlecan/Hspg2 deficiency alters the pericellular space of the lacunocanalicular system surrounding osteocytic processes in cortical bone.	Pubmed	0.002279	1	0.005172	0.05858	1	1	HSPG2
Pubmed	32468444	Pervasive promoter hypermethylation of silenced TERT alleles in human cancers.	Pubmed	0.002279	1	0.005172	0.05858	1	1	TERT
Pubmed	20124547	Vitamin D receptor gene, biochemical bone markers and bone mineral density in Mexican women on dialysis.	Pubmed	0.002279	1	0.005172	0.05858	1	1	VDR
Pubmed	22357643	History of sexual assault is associated with greater declines in executive functioning in older adults with APOE epsilon4.	Pubmed	0.002279	1	0.005172	0.05858	1	1	APOE
Pubmed	2849100	Two putative active centers in human angiotensin I-converting enzyme revealed by molecular cloning.	Pubmed	0.002279	1	0.005172	0.05858	1	1	ACE
Pubmed	21353259	Adipose-specific deletion of Src homology phosphatase 2 does not significantly alter systemic glucose homeostasis.	Pubmed	0.002279	1	0.005172	0.05858	1	1	PTPN11
Pubmed	27562490	TERT promoter mutations and prognosis in solitary fibrous tumor.	Pubmed	0.002279	1	0.005172	0.05858	1	1	TERT
Pubmed	8346443	Gene dose of apolipoprotein E type 4 allele and the risk of Alzheimer's disease in late onset families.	Pubmed	0.002279	1	0.005172	0.05858	1	1	APOE
Pubmed	28106296	PTEN Plays Dual Roles As a Tumor Suppressor in Osteosarcoma Cells.	Pubmed	0.002279	1	0.005172	0.05858	1	1	PTEN
Pubmed	36991100	Interaction analysis of ancestry-enriched variants with APOE-?4 on MCI in the Study of Latinos-Investigation of Neurocognitive Aging.	Pubmed	0.002279	1	0.005172	0.05858	1	1	APOE
Pubmed	11697802	In vitro and in vivo analysis of the immune system of vitamin D receptor knockout mice.	Pubmed	0.002279	1	0.005172	0.05858	1	1	VDR
Pubmed	31917998	CLPB (caseinolytic peptidase B homolog), the first mitochondrial protein refoldase associated with human disease.	Pubmed	0.002279	1	0.005172	0.05858	1	1	CLPB
Pubmed	18714398	Prognostic relevance of hTERT mRNA expression in ductal adenocarcinoma of the pancreas.	Pubmed	0.002279	1	0.005172	0.05858	1	1	TERT
Pubmed	20511416	Elevated systemic TGF-beta impairs aortic vasomotor function through activation of NADPH oxidase-driven superoxide production and leads to hypertension, myocardial remodeling, and increased plaque formation in apoE(-/-) mice.	Pubmed	0.002279	1	0.005172	0.05858	1	1	APOE
Pubmed	27229911	The potential of identification of a malignancy-associated biomarker in breast cancer diagnosis and research: hTERT gene DNA methylation.	Pubmed	0.002279	1	0.005172	0.05858	1	1	TERT
Pubmed	21353246	Hepatocyte nuclear factor 4? gene mutation associated with familial neonatal hyperinsulinism and maturity-onset diabetes of the young.	Pubmed	0.002279	1	0.005172	0.05858	1	1	HNF1A
Pubmed	28106288	Nuclear Inositide Signaling Via Phospholipase C.	Pubmed	0.002279	1	0.005172	0.05858	1	1	PLCB1
Pubmed	11482130	Apolipoprotein E polymorphism and Alzheimer's disease.	Pubmed	0.002279	1	0.005172	0.05858	1	1	APOE
Pubmed	19375219	Radiation enhances suicide gene therapy in radioresistant laryngeal squamous cell carcinoma via activation of a tumor-specific promoter.	Pubmed	0.002279	1	0.005172	0.05858	1	1	TERT
Pubmed	23273980	Glucose-induced ?-catenin acetylation enhances Wnt signaling in cancer.	Pubmed	0.002279	1	0.005172	0.05858	1	1	CTNNB1
Pubmed	23706647	Reduced plasticity and mild cognitive impairment-like deficits after entorhinal lesions in hAPP/APOE4 mice.	Pubmed	0.002279	1	0.005172	0.05858	1	1	APOE
Pubmed	24558086	Long-term efficacy of glibenclamide and sitagliptin therapy in adult patients with KCNJ11 permanent diabetes.	Pubmed	0.002279	1	0.005172	0.05858	1	1	KCNJ11
Pubmed	9815658	The Wilms' tumor gene WT1 can regulate genes involved in sex determination and differentiation: SRY, Müllerian-inhibiting substance, and the androgen receptor.	Pubmed	0.002279	1	0.005172	0.05858	1	1	WT1
Pubmed	32517777	Sex-dependent calcium hyperactivity due to lysosomal-related dysfunction in astrocytes from APOE4 versus APOE3 gene targeted replacement mice.	Pubmed	0.002279	1	0.005172	0.05858	1	1	APOE
Pubmed	27621313	Physiological Expression of AMPK?2RG Mutation Causes Wolff-Parkinson-White Syndrome and Induces Kidney Injury in Mice.	Pubmed	0.002279	1	0.005172	0.05858	1	1	PRKAG2
Pubmed	19375284	ApoE epsilon4 is not associated with posictal confusion in patients with mesial temporal lobe epilepsy with hippocampal sclerosis.	Pubmed	0.002279	1	0.005172	0.05858	1	1	APOE
Pubmed	22249557	Association between angiotensin-converting enzyme gene polymorphism and diabetic retinopathy in the Chinese population.	Pubmed	0.002279	1	0.005172	0.05858	1	1	ACE
Pubmed	20692022	Vitamin D receptor haplotypes affect lead levels during pregnancy.	Pubmed	0.002279	1	0.005172	0.05858	1	1	VDR
Pubmed	15121491	Effects of ACE gene insertion/deletion polymorphism on response to spironolactone in patients with chronic heart failure.	Pubmed	0.002279	1	0.005172	0.05858	1	1	ACE
Pubmed	29480501	Human ?2-AMPK Mutations.	Pubmed	0.002279	1	0.005172	0.05858	1	1	PRKAG2
Pubmed	15145445	Impaired nuclear localization of vitamin D receptor in leukemia cells resistant to calcitriol-induced differentiation.	Pubmed	0.002279	1	0.005172	0.05858	1	1	VDR
Pubmed	11729185	PTEN protects p53 from Mdm2 and sensitizes cancer cells to chemotherapy.	Pubmed	0.002279	1	0.005172	0.05858	1	1	PTEN
Pubmed	20339075	The Wnt/beta-catenin pathway is required for the development of leukemia stem cells in AML.	Pubmed	0.002279	1	0.005172	0.05858	1	1	CTNNB1
Pubmed	17389331	New ABCC8 mutations in relapsing neonatal diabetes and clinical features.	Pubmed	0.002279	1	0.005172	0.05858	1	1	ABCC8
Pubmed	32493428	SHP2 mutations induce precocious gliogenesis of Noonan syndrome-derived iPSCs during neural development in vitro.	Pubmed	0.002279	1	0.005172	0.05858	1	1	PTPN11
Pubmed	26259389	Role of telomerase in anticancer activity of pristimerin in prostate cancer cells.	Pubmed	0.002279	1	0.005172	0.05858	1	1	TERT
Pubmed	35379829	Monocyte subpopulation profiling indicates CDK6-derived cell differentiation and identifies subpopulation-specific miRNA expression sets in acute and stable coronary artery disease.	Pubmed	0.002279	1	0.005172	0.05858	1	1	CDK6
Pubmed	12023681	Angiotensin-converting enzyme I/D polymorphism and hypertension: the Ohasama study.	Pubmed	0.002279	1	0.005172	0.05858	1	1	ACE
Pubmed	33051308	Promoter Mutation Analysis for Blood-Based Diagnosis and Monitoring of Gliomas.	Pubmed	0.002279	1	0.005172	0.05858	1	1	TERT
Pubmed	24740568	Derivative of bardoxolone methyl, dh404, in an inverse dose-dependent manner lessens diabetes-associated atherosclerosis and improves diabetic kidney disease.	Pubmed	0.002279	1	0.005172	0.05858	1	1	APOE
Pubmed	1309948	Cloning of the alpha 1 subunit of a voltage-dependent calcium channel expressed in pancreatic beta cells.	Pubmed	0.002279	1	0.005172	0.05858	1	1	CACNA1D
Pubmed	7710717	Autoantibodies in scleroderma and tightskin mice.	Pubmed	0.002279	1	0.005172	0.05858	1	1	FBN1
Pubmed	11254667	Hyperhomocysteinemia enhances vascular inflammation and accelerates atherosclerosis in a murine model.	Pubmed	0.002279	1	0.005172	0.05858	1	1	APOE
Pubmed	24296617	Downregulation of microRNA-19b contributes to angiotensin II-induced overexpression of connective tissue growth factor in cardiomyocytes.	Pubmed	0.002279	1	0.005172	0.05858	1	1	AGT
Pubmed	23065203	HTERT MNS16A polymorphism in breast cancer: a case-control study.	Pubmed	0.002279	1	0.005172	0.05858	1	1	TERT
Pubmed	34750628	Effect of rs4646994 polymorphism of angiotensin-converting enzyme on the risk of nonischemic cardiomyopathy.	Pubmed	0.002279	1	0.005172	0.05858	1	1	ACE
Pubmed	10334322	A point mutation inactivating the sulfonylurea receptor causes the severe form of persistent hyperinsulinemic hypoglycemia of infancy in Finland.	Pubmed	0.002279	1	0.005172	0.05858	1	1	ABCC8
Pubmed	34530340	ApoE4 increases susceptibility to stress-induced age-dependent depression-like behavior and cognitive impairment.	Pubmed	0.002279	1	0.005172	0.05858	1	1	APOE
Pubmed	24355586	Dichlorodiphenyltrichloroethane exposure induces the growth of hepatocellular carcinoma via Wnt/?-catenin pathway.	Pubmed	0.002279	1	0.005172	0.05858	1	1	CTNNB1
Pubmed	12529167	Apolipoprotein E gene polymorphism and colorectal cancer: gender-specific modulation of risk and prognosis.	Pubmed	0.002279	1	0.005172	0.05858	1	1	APOE
Pubmed	19363264	Association of cardiovascular factors and Alzheimer's disease plasma amyloid-beta protein in subjective memory complainers.	Pubmed	0.002279	1	0.005172	0.05858	1	1	APOE
Pubmed	25576704	Apolipoprotein 4 may increase viral load and seizure frequency in mesial temporal lobe epilepsy patients with positive human herpes virus 6B.	Pubmed	0.002279	1	0.005172	0.05858	1	1	APOE
Pubmed	31071095	Analysis of host cell binding specificity mediated by the Tp0136 adhesin of the syphilis agent Treponema pallidum subsp. pallidum.	Pubmed	0.002279	1	0.005172	0.05858	1	1	FN1
Pubmed	14506116	APOE genotype and cerebral blood flow in healthy young individuals.	Pubmed	0.002279	1	0.005172	0.05858	1	1	APOE
Pubmed	12941825	Targeted inactivation of p27kip1 is sufficient for large and small intestinal tumorigenesis in the mouse, which can be augmented by a Western-style high-risk diet.	Pubmed	0.002279	1	0.005172	0.05858	1	1	CDKN1B
Pubmed	24801904	The expression of ?-catenin in different subtypes of breast cancer and its clinical significance.	Pubmed	0.002279	1	0.005172	0.05858	1	1	CTNNB1
Pubmed	16580777	Epitope mapping of the domains of human angiotensin converting enzyme.	Pubmed	0.002279	1	0.005172	0.05858	1	1	ACE
Pubmed	32769429	CTNNB1 Mutations and Aberrant ?-Catenin Expression in Ovarian Endometrioid Carcinoma: Correlation With Patient Outcome.	Pubmed	0.002279	1	0.005172	0.05858	1	1	CTNNB1
Pubmed	16830373	Circulating hTERT mRNA as a tumor marker in cholangiocarcinoma patients.	Pubmed	0.002279	1	0.005172	0.05858	1	1	TERT
Pubmed	14686639	Angiotensin-converting enzyme genotype in blacks with diabetic nephropathy: effects on risk of diabetes and its complications.	Pubmed	0.002279	1	0.005172	0.05858	1	1	ACE
Pubmed	35027145	CTNNB1 gene mutation associated with neurodevelopmental disorder, microcephaly, and persistence of bilateral hyperplastic primary vitreous: A case report and literature review.	Pubmed	0.002279	1	0.005172	0.05858	1	1	CTNNB1
Pubmed	15448517	Apolipoprotein E genotype and cognitive dysfunction after noncardiac surgery.	Pubmed	0.002279	1	0.005172	0.05858	1	1	APOE
Pubmed	19615424	Mechanistic insight into WEB-2170-induced apoptosis in human acute myelogenous leukemia cells: the crucial role of PTEN.	Pubmed	0.002279	1	0.005172	0.05858	1	1	PTEN
Pubmed	12566298	Angiotensin I-converting enzyme (ACE) gene polymorphism and breast cancer risk among Chinese women in Singapore.	Pubmed	0.002279	1	0.005172	0.05858	1	1	ACE
Pubmed	11000114	Role of brain insulin receptor in control of body weight and reproduction.	Pubmed	0.002279	1	0.005172	0.05858	1	1	INSR
Pubmed	15691890	Expression of the 1,25-(OH)2 vitamin D3 receptor gene during the differentiation of mouse Ob17 preadipocytes and cross talk with the thyroid hormone receptor signalling pathway.	Pubmed	0.002279	1	0.005172	0.05858	1	1	VDR
Pubmed	1713245	Characterization of a new apolipoprotein E5 variant detected in two French-Canadian subjects.	Pubmed	0.002279	1	0.005172	0.05858	1	1	APOE
Pubmed	25684510	Human telomerase gene and high-risk human papillomavirus infection are related to cervical intraepithelial neoplasia.	Pubmed	0.002279	1	0.005172	0.05858	1	1	TERC
Pubmed	18303641	[Effects of alcohol on expressions of apoE in mice livers and brains].	Pubmed	0.002279	1	0.005172	0.05858	1	1	APOE
Pubmed	29396739	Distinct neural correlates of episodic memory among apolipoprotein E alleles in cognitively normal elderly.	Pubmed	0.002279	1	0.005172	0.05858	1	1	APOE
Pubmed	19806010	Telomerase activation by c-Myc in human mammary epithelial cells requires additional genomic changes.	Pubmed	0.002279	1	0.005172	0.05858	1	1	TERT
Pubmed	26695075	Genetic Dissection of Tissue-Specific Apolipoprotein E Function for Hypercholesterolemia and Diet-Induced Obesity.	Pubmed	0.002279	1	0.005172	0.05858	1	1	APOE
Pubmed	25300915	A novel anti-proliferative role of HMGA2 in induction of apoptosis through caspase 2 in primary human fibroblast cells.	Pubmed	0.002279	1	0.005172	0.05858	1	1	HMGA2
Pubmed	24379345	Obesity-induced infertility and hyperandrogenism are corrected by deletion of the insulin receptor in the ovarian theca cell.	Pubmed	0.002279	1	0.005172	0.05858	1	1	INSR
Pubmed	26986782	Cistromic and genetic evidence that the vitamin D receptor mediates susceptibility to latitude-dependent autoimmune diseases.	Pubmed	0.002279	1	0.005172	0.05858	1	1	VDR
Pubmed	35282461	The Association Between FokI Vitamin D Receptor Polymorphisms With Metabolic Syndrome Among Pregnant Arab Women.	Pubmed	0.002279	1	0.005172	0.05858	1	1	VDR
Pubmed	10936055	ADAMTS9, a novel member of the ADAM-TS/ metallospondin gene family.	Pubmed	0.002279	1	0.005172	0.05858	1	1	ADAMTS9
Pubmed	32003692	Non-canonical Functions of Telomerase Reverse Transcriptase: Emerging Roles and Biological Relevance.	Pubmed	0.002279	1	0.005172	0.05858	1	1	TERT
Pubmed	16528004	Decreased plasma fibronectin leads to delayed thrombus growth in injured arterioles.	Pubmed	0.002279	1	0.005172	0.05858	1	1	FN1
Pubmed	28228640	Autosomal dominant cutis laxa with progeroid features due to a novel, de novo mutation in ALDH18A1.	Pubmed	0.002279	1	0.005172	0.05858	1	1	ALDH18A1
Pubmed	25312909	Modulating effects of WT1 on interferon-?-vitamin D association in MS.	Pubmed	0.002279	1	0.005172	0.05858	1	1	WT1
Pubmed	9742124	Biased suppression of hematopoiesis and multiple developmental defects in chimeric mice containing Shp-2 mutant cells.	Pubmed	0.002279	1	0.005172	0.05858	1	1	PTPN11
Pubmed	14582773	Lack of apolipoprotein-E exacerbates experimental allergic encephalomyelitis.	Pubmed	0.002279	1	0.005172	0.05858	1	1	APOE
Pubmed	19904605	Fatty acid composition of frontal, temporal and parietal neocortex in the normal human brain and in Alzheimer's disease.	Pubmed	0.002279	1	0.005172	0.05858	1	1	APOE
Pubmed	15629899	Identification of two distinct elements mediating activation of telomerase (hTERT) gene expression in association with cell growth in human T cells.	Pubmed	0.002279	1	0.005172	0.05858	1	1	TERT
Pubmed	11315929	Association of fibrillin 1 single-nucleotide polymorphism haplotypes with systemic sclerosis in Choctaw and Japanese populations.	Pubmed	0.002279	1	0.005172	0.05858	1	1	FBN1
Pubmed	31866009	The 25(OH)D/VDR signaling may play a role in major depression.	Pubmed	0.002279	1	0.005172	0.05858	1	1	VDR
Pubmed	16518689	Transcriptome profile of macrophages from atherosclerosis-sensitive and atherosclerosis-resistant mice.	Pubmed	0.002279	1	0.005172	0.05858	1	1	APOE
Pubmed	21208426	HNF1A G319S variant, active cigarette smoking and incident type 2 diabetes in Aboriginal Canadians: a population-based epidemiological study.	Pubmed	0.002279	1	0.005172	0.05858	1	1	HNF1A
Pubmed	25214561	Clinical significance of CTNNB1 mutation and Wnt pathway activation in endometrioid endometrial carcinoma.	Pubmed	0.002279	1	0.005172	0.05858	1	1	CTNNB1
Pubmed	18195264	Volumetric MRI vs clinical predictors of Alzheimer disease in mild cognitive impairment.	Pubmed	0.002279	1	0.005172	0.05858	1	1	APOE
Pubmed	30290167	Inducible SHP-2 activation confers resistance to imatinib in drug-tolerant chronic myeloid leukemia cells.	Pubmed	0.002279	1	0.005172	0.05858	1	1	PTPN11
Pubmed	17630404	Raised risk of Wilms tumour in patients with aniridia and submicroscopic WT1 deletion.	Pubmed	0.002279	1	0.005172	0.05858	1	1	WT1
Pubmed	21436208	Effect of ACE polymorphisms on the association between noise and hypertension in a Pakistani population.	Pubmed	0.002279	1	0.005172	0.05858	1	1	ACE
Pubmed	22009941	Somatic mutations in the chromatin remodeling gene ARID1A occur in several tumor types.	Pubmed	0.002279	1	0.005172	0.05858	1	1	ARID1A
Pubmed	17711604	Apolipoprotein E genotype and lifetime cognitive decline.	Pubmed	0.002279	1	0.005172	0.05858	1	1	APOE
Pubmed	34943931	The Novel Phosphatase Domain Mutations Q171R and Y65S Switch PTEN from Tumor Suppressor to Oncogene.	Pubmed	0.002279	1	0.005172	0.05858	1	1	PTEN
Pubmed	22526905	Resection of adrenocortical carcinoma liver metastasis: is it justified?	Pubmed	0.002279	1	0.005172	0.05858	1	1	CTNNB1
Pubmed	19365702	Spine bone mineral density and VDR polymorphism in subjects with ulcerative colitis.	Pubmed	0.002279	1	0.005172	0.05858	1	1	VDR
Pubmed	35282439	PTEN Deletion in Adult Mice Induces Hypoinsulinemia With Concomitant Low Glucose Levels.	Pubmed	0.002279	1	0.005172	0.05858	1	1	PTEN
Pubmed	19833623	Meta-analysis of association between insertion/deletion polymorphism of the Angiotensin I-converting enzyme gene and venous thromboembolism.	Pubmed	0.002279	1	0.005172	0.05858	1	1	ACE
Pubmed	24595086	Meta-analysis of phospholipase C epsilon 1 polymorphism and cancer risk.	Pubmed	0.002279	1	0.005172	0.05858	1	1	PLCE1
Pubmed	27670374	Inhibition of RAF1 kinase activity restores apicobasal polarity and impairs tumour growth in human colorectal cancer.	Pubmed	0.002279	1	0.005172	0.05858	1	1	RAF1
Pubmed	24129430	Delineation of PIGV mutation spectrum and associated phenotypes in hyperphosphatasia with mental retardation syndrome.	Pubmed	0.002279	1	0.005172	0.05858	1	1	PIGV
Pubmed	17928826	Renoprotective role of the vitamin D receptor in diabetic nephropathy.	Pubmed	0.002279	1	0.005172	0.05858	1	1	VDR
Pubmed	21412245	Angiotensin-converting enzyme single nucleotide polymorphism is a genetic risk factor for cardiovascular disease: a cohort study of hypertensive patients.	Pubmed	0.002279	1	0.005172	0.05858	1	1	ACE
Pubmed	20464496	Upregulation of PTEN by peroxynitrite contributes to cytokine-induced apoptosis in pancreatic beta-cells.	Pubmed	0.002279	1	0.005172	0.05858	1	1	PTEN
Pubmed	30111812	PKM? in the nucleus accumbens acts to dampen cocaine seeking.	Pubmed	0.002279	1	0.005172	0.05858	1	1	PRKCZ
Pubmed	26590811	A Cross-Sectional Study of the Association of VDR Gene, Calcium Intake, and Heel Ultrasound Measures in Early Adulthood.	Pubmed	0.002279	1	0.005172	0.05858	1	1	VDR
Pubmed	31166087	Liver adenomatosis in patients with hepatocyte nuclear factor-1 alpha maturity onset diabetes of the young (HNF1A-MODY): Clinical, radiological and pathological characteristics in a French series.	Pubmed	0.002279	1	0.005172	0.05858	1	1	HNF1A
Pubmed	15279902	Hydrogen peroxide negatively modulates Wnt signaling through downregulation of beta-catenin.	Pubmed	0.002279	1	0.005172	0.05858	1	1	CTNNB1
Pubmed	19328768	Identification of fibrillin-1 gene mutations in Marfan syndrome by high-resolution melting analysis.	Pubmed	0.002279	1	0.005172	0.05858	1	1	FBN1
Pubmed	28444388	APOE?4 Genotype and Hypertension Modify 8-year Cortical Thinning: Five Occasion Evidence from the Seattle Longitudinal Study.	Pubmed	0.002279	1	0.005172	0.05858	1	1	APOE
Pubmed	34420090	Clinicopathological features and prognostic significance of CTNNB1 mutation in low-grade, early-stage endometrial endometrioid carcinoma.	Pubmed	0.002279	1	0.005172	0.05858	1	1	CTNNB1
Pubmed	19365726	Angiotensinogen T174M and M235T variants and hypertension in the Hani and Yi minority groups of China.	Pubmed	0.002279	1	0.005172	0.05858	1	1	AGT
Pubmed	16844946	Extravascular sources of lung angiotensin peptide synthesis in idiopathic pulmonary fibrosis.	Pubmed	0.002279	1	0.005172	0.05858	1	1	AGT
Pubmed	23356985	Inactivation of Lrp5 in osteocytes reduces young's modulus and responsiveness to the mechanical loading.	Pubmed	0.002279	1	0.005172	0.05858	1	1	LRP5
Pubmed	36330582	APOE ?4 allele and TOMM40-APOC1 variants jointly contribute to survival to older ages.	Pubmed	0.002279	1	0.005172	0.05858	1	1	APOE
Pubmed	31000732	RNA Sequencing Provides Novel Insights into the Transcriptome of Aldosterone Producing Adenomas.	Pubmed	0.002279	1	0.005172	0.05858	1	1	CTNNB1
Pubmed	32027624	Epigenetic driver mutations in ARID1A shape cancer immune phenotype and immunotherapy.	Pubmed	0.002279	1	0.005172	0.05858	1	1	ARID1A
Pubmed	19965582	VLDL lipolysis products increase VLDL fluidity and convert apolipoprotein E4 into a more expanded conformation.	Pubmed	0.002279	1	0.005172	0.05858	1	1	APOE
Pubmed	17186537	Angiotensin I-converting enzyme insertion-related genotypes and allele are associated with higher susceptibility of endometriosis and leiomyoma.	Pubmed	0.002279	1	0.005172	0.05858	1	1	ACE
Pubmed	35567544	Fibrillin-1 deficiency in the outer perichondrium causes longitudinal bone overgrowth in mice with Marfan syndrome.	Pubmed	0.002279	1	0.005172	0.05858	1	1	FBN1
Pubmed	12204859	Angiotensin converting enzyme insertion/deletion polymorphism is associated with susceptibility and outcome in acute respiratory distress syndrome.	Pubmed	0.002279	1	0.005172	0.05858	1	1	ACE
Pubmed	23525427	Detection of aortic arch calcification in apolipoprotein E-null mice using carbon nanotube-based micro-CT system.	Pubmed	0.002279	1	0.005172	0.05858	1	1	APOE
Pubmed	21595502	Effect of obesity, serum lipoproteins, and apolipoprotein E genotypes on mortality in hospitalized elderly patients.	Pubmed	0.002279	1	0.005172	0.05858	1	1	APOE
Pubmed	12818464	Association of vitamin D receptor gene polymorphisms with bone mineral density in postmenopausal women of Hellenic origin.	Pubmed	0.002279	1	0.005172	0.05858	1	1	VDR
Pubmed	18545147	Evaluation of CD10 and procollagen 1 expression in atypical fibroxanthoma and dermatofibroma.	Pubmed	0.002279	1	0.005172	0.05858	1	1	MME
Pubmed	15737630	Degradation of microvascular brain endothelial cell beta-catenin after co-culture with activated neutrophils from patients undergoing cardiac surgery with prolonged cardiopulmonary bypass.	Pubmed	0.002279	1	0.005172	0.05858	1	1	CTNNB1
Pubmed	28591779	Elucidating the Biological Roles of Insulin and Its Receptor in Murine Intestinal Growth and Function.	Pubmed	0.002279	1	0.005172	0.05858	1	1	INSR
Pubmed	23474043	Neocortical ?-amyloid area is associated with dementia and APOE in the oldest-old.	Pubmed	0.002279	1	0.005172	0.05858	1	1	APOE
Pubmed	35638543	Genetic Association of VDR gene Apa1 and Taq1 Variants with Scleroderma in an Iranian Northeast Population.	Pubmed	0.002279	1	0.005172	0.05858	1	1	VDR
Pubmed	28982198	Monitoring inflammation injuries in the progression of atherosclerosis with contrast enhanced ultrasound molecular imaging.	Pubmed	0.002279	1	0.005172	0.05858	1	1	APOE
Pubmed	21233454	Sustained hemodynamic stress disrupts normal circadian rhythms in calcineurin-dependent signaling and protein phosphorylation in the heart.	Pubmed	0.002279	1	0.005172	0.05858	1	1	PPP3CA
Pubmed	22551951	Allelic variations in the vitamin D receptor gene, insulin secretion and parents' heights are independently associated with height in obese children and adolescents.	Pubmed	0.002279	1	0.005172	0.05858	1	1	VDR
Pubmed	24898805	Effect of recombinant hPTEN gene expression on PDGF induced VSMC proliferation.	Pubmed	0.002279	1	0.005172	0.05858	1	1	PTEN
Pubmed	34943978	GLIS3: A Critical Transcription Factor in Islet ?-Cell Generation.	Pubmed	0.002279	1	0.005172	0.05858	1	1	GLIS3
Pubmed	19184578	Polymorphism in apolipoprotein E among migraineurs and tension-type headache subjects.	Pubmed	0.002279	1	0.005172	0.05858	1	1	APOE
Pubmed	31653968	Shp2-mediated MAPK pathway regulates ?Np63 in epithelium to promote corneal innervation and homeostasis.	Pubmed	0.002279	1	0.005172	0.05858	1	1	PTPN11
Pubmed	8141246	The insulin receptor: structure, function, and signaling.	Pubmed	0.002279	1	0.005172	0.05858	1	1	INSR
Pubmed	27777343	Evidence of association between sleep quality and APOE ?4 in healthy older adults: A pilot study.	Pubmed	0.002279	1	0.005172	0.05858	1	1	APOE
Pubmed	17198524	Apolipoprotein E genotypes in mild cognitive impairment subtypes.	Pubmed	0.002279	1	0.005172	0.05858	1	1	APOE
Pubmed	29976973	Vitamin D receptor gene (FokI, TaqI, BsmI, and ApaI) polymorphisms in children with urinary tract infection.	Pubmed	0.002279	1	0.005172	0.05858	1	1	VDR
Pubmed	22609776	Effects of short-hairpin RNA-inhibited ?-catenin expression on the growth of human multiple myeloma cells in vitro and in vivo.	Pubmed	0.002279	1	0.005172	0.05858	1	1	CTNNB1
Pubmed	21160034	Abnormal fibrillin-1 expression and chronic oxidative stress mediate endothelial mesenchymal transition in a murine model of systemic sclerosis.	Pubmed	0.002279	1	0.005172	0.05858	1	1	FBN1
Pubmed	20861397	A case-control study on the effect of apoliprotein E genotype on head and neck cancer risk.	Pubmed	0.002279	1	0.005172	0.05858	1	1	APOE
Pubmed	15289381	Raf-1 kinase is required for cardiac hypertrophy and cardiomyocyte survival in response to pressure overload.	Pubmed	0.002279	1	0.005172	0.05858	1	1	RAF1
Pubmed	17304353	Shear stress-induced changes in atherosclerotic plaque composition are modulated by chemokines.	Pubmed	0.002279	1	0.005172	0.05858	1	1	APOE
Pubmed	23924992	C-terminal alternative splicing of CaV1.3 channels distinctively modulates their dihydropyridine sensitivity.	Pubmed	0.002279	1	0.005172	0.05858	1	1	CACNA1D
Pubmed	36476950	Pan-Cancer analysis of TERT and Validation in Osteosarcoma Cell Lines.	Pubmed	0.002279	1	0.005172	0.05858	1	1	TERT
Pubmed	10537122	Rescue of the skeletal phenotype of vitamin D receptor-ablated mice in the setting of normal mineral ion homeostasis: formal histomorphometric and biomechanical analyses.	Pubmed	0.002279	1	0.005172	0.05858	1	1	VDR
Pubmed	16266458	[The AGT genotype affects the antihypertensive effects of benazepril].	Pubmed	0.002279	1	0.005172	0.05858	1	1	AGT
Pubmed	19304773	Apolipoprotein E alleles and bicuspid aortic valve stenosis in monozygotic twins.	Pubmed	0.002279	1	0.005172	0.05858	1	1	APOE
Pubmed	26394773	Imaging Macrophage and Hematopoietic Progenitor Proliferation in Atherosclerosis.	Pubmed	0.002279	1	0.005172	0.05858	1	1	APOE
Pubmed	26720485	Wnt/?-Catenin Signaling Mediates Regeneration of Retinal Pigment Epithelium After Laser Photocoagulation in Mouse Eye.	Pubmed	0.002279	1	0.005172	0.05858	1	1	CTNNB1
Pubmed	21882290	Evidence of association of APOE with age-related macular degeneration: a pooled analysis of 15 studies.	Pubmed	0.002279	1	0.005172	0.05858	1	1	APOE
Pubmed	24117422	SETBP1 mutations in juvenile myelomonocytic leukaemia and myelodysplastic syndrome but not in paediatric acute myeloid leukaemia.	Pubmed	0.002279	1	0.005172	0.05858	1	1	SETBP1
Pubmed	20004652	Autophagy impairment inhibits differentiation of glioma stem/progenitor cells.	Pubmed	0.002279	1	0.005172	0.05858	1	1	PTEN
Pubmed	19965563	Season of birth and not vitamin D receptor promoter polymorphisms is a risk factor for multiple sclerosis.	Pubmed	0.002279	1	0.005172	0.05858	1	1	VDR
Pubmed	28818973	Mutations in the promoter of the telomerase gene	Pubmed	0.002279	1	0.005172	0.05858	1	1	TERT
Pubmed	21245410	Variants in the APOE gene are associated with improved outcome after anti-VEGF treatment for neovascular AMD.	Pubmed	0.002279	1	0.005172	0.05858	1	1	APOE
Pubmed	16362455	Effects of the Cdx-2 polymorphism of the vitamin D receptor gene and lifestyle factors on bone mineral density in a representative sample of Japanese women: the Japanese Population-based Osteoporosis (JPOS) Study.	Pubmed	0.002279	1	0.005172	0.05858	1	1	VDR
Pubmed	12507925	The human telomerase RNA gene (hTERC) is regulated during carcinogenesis but is not dependent on DNA methylation.	Pubmed	0.002279	1	0.005172	0.05858	1	1	TERC
Pubmed	31665905	ApoE (Apolipoprotein E) in Brain Pericytes Regulates Endothelial Function in an Isoform-Dependent Manner by Modulating Basement Membrane Components.	Pubmed	0.002279	1	0.005172	0.05858	1	1	APOE
Pubmed	12507934	Vitamin D(3) receptor ablation sensitizes skin to chemically induced tumorigenesis.	Pubmed	0.002279	1	0.005172	0.05858	1	1	VDR
Pubmed	33197629	Spatial Distribution Patterns of Clinically Relevant TERT Promoter Mutations in Follicular Thyroid Tumors of Uncertain Malignant Potential: Advantages of the Digital Droplet PCR Technique.	Pubmed	0.002279	1	0.005172	0.05858	1	1	TERT
Pubmed	25527629	Functionally distinct groups of inherited PTEN mutations in autism and tumour syndromes.	Pubmed	0.002279	1	0.005172	0.05858	1	1	PTEN
Pubmed	22693042	Molecular characterization of Joubert syndrome in Saudi Arabia.	Pubmed	0.002279	1	0.005172	0.05858	1	1	TCTN1
Pubmed	23608222	Cephalic phase insulin secretion is KATP channel independent.	Pubmed	0.002279	1	0.005172	0.05858	1	1	KCNJ11
Pubmed	20932324	p27(Kip1) deficiency promotes prostate carcinogenesis but does not affect the efficacy of retinoids in suppressing the neoplastic process.	Pubmed	0.002279	1	0.005172	0.05858	1	1	CDKN1B
Pubmed	29949384	Exploring the complexity: the interplay between the angiotensin-converting enzyme insertion/deletion polymorphism and the sympathetic response to hemodialysis.	Pubmed	0.002279	1	0.005172	0.05858	1	1	ACE
Pubmed	20535249	Angiotensin converting enzyme gene polymorphism in type II diabetics with nephropathy.	Pubmed	0.002279	1	0.005172	0.05858	1	1	ACE
Pubmed	22130867	Vitamin D intake, vitamin D receptor polymorphisms, and breast cancer risk among women living in the southwestern U.S.	Pubmed	0.002279	1	0.005172	0.05858	1	1	VDR
Pubmed	16927707	Apolipoprotein E genotype and CBF in traumatic brain injured patients.	Pubmed	0.002279	1	0.005172	0.05858	1	1	APOE
Pubmed	29298375	Single Molecule Force Spectroscopy Reveals Two-Domain Binding Mode of Pilus-1 Tip Protein RrgA of Streptococcus pneumoniae to Fibronectin.	Pubmed	0.002279	1	0.005172	0.05858	1	1	FN1
Pubmed	25047762	A combination of nuclear ?-catenin and atypical scores as useful diagnostic markers for borderline malignancy of gastric tumours.	Pubmed	0.002279	1	0.005172	0.05858	1	1	CTNNB1
Pubmed	34625286	PTEN mutations in autism spectrum disorder and congenital hydrocephalus: developmental pleiotropy and therapeutic targets.	Pubmed	0.002279	1	0.005172	0.05858	1	1	PTEN
Pubmed	27193571	How necessary is to analyze PTPN11 gene in fetuses with first trimester cystic hygroma and normal karyotype?	Pubmed	0.002279	1	0.005172	0.05858	1	1	PTPN11
Pubmed	21160078	Frequent and focal FGFR1 amplification associates with therapeutically tractable FGFR1 dependency in squamous cell lung cancer.	Pubmed	0.002279	1	0.005172	0.05858	1	1	FGFR1
Pubmed	26298771	Association between TERT promoter polymorphisms and acute myeloid leukemia risk and prognosis.	Pubmed	0.002279	1	0.005172	0.05858	1	1	TERT
Pubmed	21233450	Flanking recipient vasculature, not circulating progenitor cells, contributes to endothelium and smooth muscle in murine allograft vasculopathy.	Pubmed	0.002279	1	0.005172	0.05858	1	1	APOE
Pubmed	19639452	The effect of angiotensin II on the proliferation of human gingival fibroblasts.	Pubmed	0.002279	1	0.005172	0.05858	1	1	AGT
Pubmed	16758323	Polymorphism of apolipoproteine E in relation with Alzheimer and vascular dementia.	Pubmed	0.002279	1	0.005172	0.05858	1	1	APOE
Pubmed	15289327	Cytoplasmic mislocalization of p27Kip1 protein is associated with constitutive phosphorylation of Akt or protein kinase B and poor prognosis in acute myelogenous leukemia.	Pubmed	0.002279	1	0.005172	0.05858	1	1	CDKN1B
Pubmed	25263454	A new class of cancer-associated PTEN mutations defined by membrane translocation defects.	Pubmed	0.002279	1	0.005172	0.05858	1	1	PTEN
Pubmed	15713666	Estrogen, insulin, and dietary signals cooperatively regulate longevity signals to enhance resistance to oxidative stress in mice.	Pubmed	0.002279	1	0.005172	0.05858	1	1	INSR
Pubmed	29311783	The Endosomal-Lysosomal Pathway Is Dysregulated by	Pubmed	0.002279	1	0.005172	0.05858	1	1	APOE
Pubmed	23356903	Is mammary not otherwise specified-type sarcoma with CD10 expression a distinct entity? A rare case report with immunohistochemical and ultrastructural study.	Pubmed	0.002279	1	0.005172	0.05858	1	1	MME
Pubmed	22465377	Social disorder, APOE-E4 genotype, and change in cognitive function among older adults living in Chicago.	Pubmed	0.002279	1	0.005172	0.05858	1	1	APOE
Pubmed	24691053	TERT promoter mutations in skin cancer: the effects of sun exposure and X-irradiation.	Pubmed	0.002279	1	0.005172	0.05858	1	1	TERT
Pubmed	19458078	Fibroblast growth factor receptor 1 promotes proliferation and survival via activation of the mitogen-activated protein kinase pathway in bladder cancer.	Pubmed	0.002279	1	0.005172	0.05858	1	1	FGFR1
Pubmed	18474358	Mycobacterium tuberculosis virulence is mediated by PtpA dephosphorylation of human vacuolar protein sorting 33B.	Pubmed	0.002279	1	0.005172	0.05858	1	1	VPS33B
Pubmed	29321103	Does GRIN2B gene influence obsessive-compulsive disorder risk, symptom dimensions and treatment response?	Pubmed	0.002279	1	0.005172	0.05858	1	1	GRIN2B
Pubmed	19221972	[Neuropsychological complications after coronary bypass grafting].	Pubmed	0.002279	1	0.005172	0.05858	1	1	APOE
Pubmed	9648840	Functional analyses of novel mutations in the sulfonylurea receptor 1 associated with persistent hyperinsulinemic hypoglycemia of infancy.	Pubmed	0.002279	1	0.005172	0.05858	1	1	ABCC8
Pubmed	18185940	Cortical alpha-synuclein load is associated with amyloid-beta plaque burden in a subset of Parkinson's disease patients.	Pubmed	0.002279	1	0.005172	0.05858	1	1	APOE
Pubmed	32698686	Single-Cell Transcriptomic Profiling of Vascular Smooth Muscle Cell Phenotype Modulation in Marfan Syndrome Aortic Aneurysm.	Pubmed	0.002279	1	0.005172	0.05858	1	1	FBN1
Pubmed	32961217	Superior short-term memory in APOE ?2 carriers across the age range.	Pubmed	0.002279	1	0.005172	0.05858	1	1	APOE
Pubmed	10586108	[Genetics of uterine leiomyomata].	Pubmed	0.002279	1	0.005172	0.05858	1	1	HMGA2
Pubmed	19257900	ACE inhibition attenuates uremia-induced aortic valve thickening in a novel mouse model.	Pubmed	0.002279	1	0.005172	0.05858	1	1	APOE
Pubmed	27252418	High CDK6 Protects Cells from Fulvestrant-Mediated Apoptosis and is a Predictor of Resistance to Fulvestrant in Estrogen Receptor-Positive Metastatic Breast Cancer.	Pubmed	0.002279	1	0.005172	0.05858	1	1	CDK6
Pubmed	14614053	Fusion, disruption, and expression of HMGA2 in bone and soft tissue chondromas.	Pubmed	0.002279	1	0.005172	0.05858	1	1	HMGA2
Pubmed	18158357	Deoxycorticosterone acetate salt hypertension in apolipoprotein E-/- mice results in accelerated atherosclerosis: the role of angiotensin II.	Pubmed	0.002279	1	0.005172	0.05858	1	1	AGT
Pubmed	18158359	Reversibility of PRKAG2 glycogen-storage cardiomyopathy and electrophysiological manifestations.	Pubmed	0.002279	1	0.005172	0.05858	1	1	PRKAG2
Pubmed	11972301	Dehydroepiandrosterone status in postmenopausal women is determined by the gene for the vitamin D receptor.	Pubmed	0.002279	1	0.005172	0.05858	1	1	VDR
Pubmed	17208451	Hyperphosphorylation of tau and neurofilaments and activation of CDK5 and ERK1/2 in PTEN-deficient cerebella.	Pubmed	0.002279	1	0.005172	0.05858	1	1	PTEN
Pubmed	11986943	A novel mechanism of retinoic acid resistance in acute promyelocytic leukemia cells through a defective pathway in telomerase regulation.	Pubmed	0.002279	1	0.005172	0.05858	1	1	TERT
Pubmed	20232301	Stromal cell-derived factor 1alpha reduces senescence of endothelial progenitor subpopulation in lectin-binding and DiLDL-uptaking cell through telomerase activation and telomere elongation.	Pubmed	0.002279	1	0.005172	0.05858	1	1	TERT
Pubmed	19424645	Effect of p27 on motility of MDA-MB-231 breast cancer cells.	Pubmed	0.002279	1	0.005172	0.05858	1	1	CDKN1B
Pubmed	35457132	Obesity and Dyslipidemia Synergistically Exacerbate Psoriatic Skin Inflammation.	Pubmed	0.002279	1	0.005172	0.05858	1	1	APOE
Pubmed	30711612	APOE Genotype Specific Effects on the Early Neurodegenerative Sequelae Following Chronic Repeated Mild Traumatic Brain Injury.	Pubmed	0.002279	1	0.005172	0.05858	1	1	APOE
Pubmed	15312249	ApoE gene polymorphisms, BMD, and fracture risk in elderly men and women: the Rotterdam study.	Pubmed	0.002279	1	0.005172	0.05858	1	1	APOE
Pubmed	15520399	PTPN11 mutations in patients with LEOPARD syndrome: a French multicentric experience.	Pubmed	0.002279	1	0.005172	0.05858	1	1	PTPN11
Pubmed	20932317	Frameshift mutation hotspot identified in Smith-Magenis syndrome: case report and review of literature.	Pubmed	0.002279	1	0.005172	0.05858	1	1	RAI1
Pubmed	31551090	Apolipoprotein E promoter genotypes are not associated with white matter hyperintensity development in high-altitude careers.	Pubmed	0.002279	1	0.005172	0.05858	1	1	APOE
Pubmed	24475296	Tissue-specific expression of transgenic secreted ACE in vasculature can restore normal kidney functions, but not blood pressure, of Ace-/- mice.	Pubmed	0.002279	1	0.005172	0.05858	1	1	ACE
Pubmed	22490376	Are apolipoprotein E alleles correlated with semen quality?	Pubmed	0.002279	1	0.005172	0.05858	1	1	APOE
Pubmed	25155622	Meta-analysis of the association between angiotensin-converting enzyme I/D polymorphism and aortic aneurysm risk.	Pubmed	0.002279	1	0.005172	0.05858	1	1	ACE
Pubmed	17938286	Smooth muscle cells healing atherosclerotic plaque disruptions are of local, not blood, origin in apolipoprotein E knockout mice.	Pubmed	0.002279	1	0.005172	0.05858	1	1	APOE
Pubmed	2972708	Identification of cDNA clones encoding different domains of the basement membrane heparan sulfate proteoglycan.	Pubmed	0.002279	1	0.005172	0.05858	1	1	HSPG2
Pubmed	28515190	Interaction of ACE genotype and salt intake on hypertension among Chinese Kazakhs: results from a population-based cross-sectional study.	Pubmed	0.002279	1	0.005172	0.05858	1	1	ACE
Pubmed	29359800	WT1 mRNA level reflects disease changes and progression of myelodysplastic syndromes patients with 'stable disease'.	Pubmed	0.002279	1	0.005172	0.05858	1	1	WT1
Pubmed	15558999	Renin angiotensin aldosterone system and ACE I/D gene polymorphism in high-altitude pulmonary edema.	Pubmed	0.002279	1	0.005172	0.05858	1	1	ACE
Pubmed	23222491	Cytoplasmic PTEN protein loss distinguishes intraductal carcinoma of the prostate from high-grade prostatic intraepithelial neoplasia.	Pubmed	0.002279	1	0.005172	0.05858	1	1	PTEN
Pubmed	28373457	High HMGA2 Expression Correlates with Reduced Recurrence-free Survival and Poor Overall Survival in Oral Squamous Cell Carcinoma.	Pubmed	0.002279	1	0.005172	0.05858	1	1	HMGA2
Pubmed	20694718	A mutation in KCNJ11 causing human hyperinsulinism (Y12X) results in a glucose-intolerant phenotype in the mouse.	Pubmed	0.002279	1	0.005172	0.05858	1	1	KCNJ11
Pubmed	21343951	Analysis of prevalence and degree of macrocephaly in patients with germline PTEN mutations and of brain weight in Pten knock-in murine model.	Pubmed	0.002279	1	0.005172	0.05858	1	1	PTEN
Pubmed	36474320	Metabolome-Wide Reprogramming Modulated by Wnt/?-Catenin Signaling Pathway.	Pubmed	0.002279	1	0.005172	0.05858	1	1	CTNNB1
Pubmed	29032015	Possible positive effect of the APOE ?2 allele on cognition in early to mid-adult life.	Pubmed	0.002279	1	0.005172	0.05858	1	1	APOE
Pubmed	15711061	Altered patterns of neuron production in the p27 knockout mouse.	Pubmed	0.002279	1	0.005172	0.05858	1	1	CDKN1B
Pubmed	21774378	[Genetics of osteoporosis].	Pubmed	0.002279	1	0.005172	0.05858	1	1	LRP5
Pubmed	35149686	Single-cell RNA sequencing reveals time- and sex-specific responses of mouse spinal cord microglia to peripheral nerve injury and links ApoE to chronic pain.	Pubmed	0.002279	1	0.005172	0.05858	1	1	APOE
Pubmed	23887589	Frequency of TERT promoter mutations in human cancers.	Pubmed	0.002279	1	0.005172	0.05858	1	1	TERT
Pubmed	29262356	Nanoscale Assembly of High-Mobility Group AT-Hook 2 Protein with DNA Replication Fork.	Pubmed	0.002279	1	0.005172	0.05858	1	1	HMGA2
Pubmed	22081332	Genotypes and allele frequencies of angiotensin-converting enzyme (ACE) insertion/deletion polymorphism among Bahraini population with type 2 diabetes mellitus and related diseases.	Pubmed	0.002279	1	0.005172	0.05858	1	1	ACE
Pubmed	15546994	Distinct pathways of insulin-regulated versus diabetes-regulated gene expression: an in vivo analysis in MIRKO mice.	Pubmed	0.002279	1	0.005172	0.05858	1	1	INSR
Pubmed	19473657	Effects of fasudil on early atherosclerotic plaque formation and established lesion progression in apolipoprotein E-knockout mice.	Pubmed	0.002279	1	0.005172	0.05858	1	1	APOE
Pubmed	9075818	Mutations in the hepatocyte nuclear factor-1alpha gene are a common cause of maturity-onset diabetes of the young in the U.K.	Pubmed	0.002279	1	0.005172	0.05858	1	1	HNF1A
Pubmed	9075819	Novel MODY3 mutations in the hepatocyte nuclear factor-1alpha gene: evidence for a hyperexcitability of pancreatic beta-cells to intravenous secretagogues in a glucose-tolerant carrier of a P447L mutation.	Pubmed	0.002279	1	0.005172	0.05858	1	1	HNF1A
Pubmed	11959333	Apolipoprotein E alleles, dyslipemia and kidney transplantation.	Pubmed	0.002279	1	0.005172	0.05858	1	1	APOE
Pubmed	23462137	Structural basis for vitamin D receptor agonism by novel non-secosteroidal ligands.	Pubmed	0.002279	1	0.005172	0.05858	1	1	VDR
Pubmed	21556001	APOE and Alzheimer disease: a major gene with semi-dominant inheritance.	Pubmed	0.002279	1	0.005172	0.05858	1	1	APOE
Pubmed	27586550	Angiotensinogen-M235T as a risk factor for myocardial infarction in Asian populations: a genetic association study and a bioinformatics approach.	Pubmed	0.002279	1	0.005172	0.05858	1	1	AGT
Pubmed	28935756	Perinatal Hypercholesterolemia Exacerbates Atherosclerosis Lesions in Offspring by Altering Metabolism of Trimethylamine-N-Oxide and Bile Acids.	Pubmed	0.002279	1	0.005172	0.05858	1	1	APOE
Pubmed	19965518	APOE-epsilon4 is not associated with cognitive impairment in relapsing-remitting multiple sclerosis.	Pubmed	0.002279	1	0.005172	0.05858	1	1	APOE
Pubmed	32407388	Association between the rs1544410 polymorphism in the vitamin D receptor (VDR) gene and insulin secretion after gestational diabetes mellitus.	Pubmed	0.002279	1	0.005172	0.05858	1	1	VDR
Pubmed	18161931	ShRNA-mediated gene silencing of beta-catenin inhibits growth of human colon cancer cells.	Pubmed	0.002279	1	0.005172	0.05858	1	1	CTNNB1
Pubmed	32432318	Molecular mechanism of targeted inhibition of HMGA2 via miRNAlet-7a in proliferation and metastasis of laryngeal squamous cell carcinoma.	Pubmed	0.002279	1	0.005172	0.05858	1	1	HMGA2
Pubmed	22907845	Reversal of multidrug resistance by gefitinib via RAF1/ERK pathway in pancreatic cancer cell line.	Pubmed	0.002279	1	0.005172	0.05858	1	1	RAF1
Pubmed	36714573	Does the	Pubmed	0.002279	1	0.005172	0.05858	1	1	VDR
Pubmed	32135540	Human Telomerase Reverse Transcriptase Gene Promoter Mutation in Serum of Patients with Hepatocellular Carcinoma.	Pubmed	0.002279	1	0.005172	0.05858	1	1	TERT
Pubmed	21798305	Depletion of the novel protein PHACTR-1 from human endothelial cells abolishes tube formation and induces cell death receptor apoptosis.	Pubmed	0.002279	1	0.005172	0.05858	1	1	PHACTR1
Pubmed	31120634	Urinary angiotensinogen in pediatric urinary tract infection.	Pubmed	0.002279	1	0.005172	0.05858	1	1	AGT
Pubmed	9360638	Apolipoprotein E R112; R251G: a carboxy-terminal variant found in patients with hyperlipidemia and coronary heart disease.	Pubmed	0.002279	1	0.005172	0.05858	1	1	APOE
Pubmed	27824104	Degeneration and energy shortage in the suprachiasmatic nucleus underlies the circadian rhythm disturbance in ApoE	Pubmed	0.002279	1	0.005172	0.05858	1	1	APOE
Pubmed	20861465	Skeletal muscle-endothelial cell cross talk through angiotensin II.	Pubmed	0.002279	1	0.005172	0.05858	1	1	AGT
Pubmed	11459840	The role of tyrosine residues in fibroblast growth factor receptor 1 signaling in PC12 cells. Systematic site-directed mutagenesis in the endodomain.	Pubmed	0.002279	1	0.005172	0.05858	1	1	FGFR1
Pubmed	22274645	Expression pattern of PAX2 in hyperplastic and malignant endometrium.	Pubmed	0.002279	1	0.005172	0.05858	1	1	PAX2
Pubmed	19377787	Association between apolipoprotein E genotype, serum lipids, and colorectal cancer in Brazilian individuals.	Pubmed	0.002279	1	0.005172	0.05858	1	1	APOE
Pubmed	2849209	Point mutations in the human vitamin D receptor gene associated with hypocalcemic rickets.	Pubmed	0.002279	1	0.005172	0.05858	1	1	VDR
Pubmed	16528057	Relations of APOE promoter polymorphisms to LDL cholesterol and markers of subclinical atherosclerosis in young adults.	Pubmed	0.002279	1	0.005172	0.05858	1	1	APOE
Pubmed	22991192	Human apolipoprotein E isoforms differentially affect bone mass and turnover in vivo.	Pubmed	0.002279	1	0.005172	0.05858	1	1	APOE
Pubmed	17914260	Association between vitamin D receptor gene polymorphisms and susceptibility to chronic kidney disease and periodontitis.	Pubmed	0.002279	1	0.005172	0.05858	1	1	VDR
Pubmed	11553047	Apolipoprotein E polymorphism and lipid levels differ by gender and family history of diabetes: the Rancho Bernardo Study.	Pubmed	0.002279	1	0.005172	0.05858	1	1	APOE
Pubmed	18063440	Telomerase activity in transthoracic fine-needle biopsy aspirates from non-small cell lung cancer as prognostic factor of patients' survival.	Pubmed	0.002279	1	0.005172	0.05858	1	1	TERT
Pubmed	28483948	High-Affinity Internalizing Human scFv-Fc Antibody for Targeting FGFR1-Overexpressing Lung Cancer.	Pubmed	0.002279	1	0.005172	0.05858	1	1	FGFR1
Pubmed	21931702	Differences in disease severity but similar telomere lengths in genetic subgroups of patients with telomerase and shelterin mutations.	Pubmed	0.002279	1	0.005172	0.05858	1	1	TERT
Pubmed	20053684	Distinct and temporal roles of nucleosomal remodeling and histone deacetylation in the repression of the hTERT gene.	Pubmed	0.002279	1	0.005172	0.05858	1	1	TERT
Pubmed	19390744	Association of angiotensin-converting enzyme activity and polymorphism with echocardiographic measures in familial and nonfamilial hypertrophic cardiomyopathy.	Pubmed	0.002279	1	0.005172	0.05858	1	1	ACE
Pubmed	10684662	Metabolism of 1alpha,25-dihydroxyvitamin D(3) in vitamin D receptor-ablated mice in vivo.	Pubmed	0.002279	1	0.005172	0.05858	1	1	VDR
Pubmed	18763423	Serum angiotensin converting enzyme and the obstructive sleep apnea hypopnea syndrome.	Pubmed	0.002279	1	0.005172	0.05858	1	1	ACE
Pubmed	26609034	Haematological profile of 21 patients with hairy cell leukaemia in a tertiary care centre of north India.	Pubmed	0.002279	1	0.005172	0.05858	1	1	MME
Pubmed	18511728	Gender and race/ethnicity differences in lead dose biomarkers.	Pubmed	0.002279	1	0.005172	0.05858	1	1	APOE
Pubmed	15928325	Perlecan, a basement membrane-type heparan sulfate proteoglycan, in the enamel organ: its intraepithelial localization in the stellate reticulum.	Pubmed	0.002279	1	0.005172	0.05858	1	1	HSPG2
Pubmed	24583168	The absence of TERT promoter mutations in primary gastric cancer.	Pubmed	0.002279	1	0.005172	0.05858	1	1	TERT
Pubmed	11565035	A mouse knock-in model exposes sequential proteolytic pathways that regulate p27Kip1 in G1 and S phase.	Pubmed	0.002279	1	0.005172	0.05858	1	1	CDKN1B
Pubmed	29939946	Childhood adiposity, adult adiposity, and the ACE gene insertion/deletion polymorphism: evidence of gene-environment interaction effects on adult blood pressure and hypertension status in adulthood.	Pubmed	0.002279	1	0.005172	0.05858	1	1	ACE
Pubmed	15302839	Endogenous angiotensin II induces atherosclerotic plaque vulnerability and elicits a Th1 response in ApoE-/- mice.	Pubmed	0.002279	1	0.005172	0.05858	1	1	AGT
Pubmed	21821287	A novel gene LRP5 on 11q13.2 is rearranged in two patients with acute myeloid leukemia.	Pubmed	0.002279	1	0.005172	0.05858	1	1	LRP5
Pubmed	23899579	Telomerase as a potential marker for inflammation and cancer detection in bronchial washing: a prospective study.	Pubmed	0.002279	1	0.005172	0.05858	1	1	TERT
Pubmed	23437105	Maternal diet supplemented with methyl-donors protects against atherosclerosis in F1 ApoE(-/-) mice.	Pubmed	0.002279	1	0.005172	0.05858	1	1	APOE
Pubmed	26318157	Hepatic overexpression of methionine sulfoxide reductase A reduces atherosclerosis in apolipoprotein E-deficient mice.	Pubmed	0.002279	1	0.005172	0.05858	1	1	APOE
Pubmed	24284520	Podocyte injury enhances filtration of liver-derived angiotensinogen and renal angiotensin II generation.	Pubmed	0.002279	1	0.005172	0.05858	1	1	AGT
Pubmed	16614523	Angiotensin-converting enzyme gene insertion/deletion polymorphism in Korean patients with systemic sclerosis.	Pubmed	0.002279	1	0.005172	0.05858	1	1	ACE
Pubmed	11756600	Memory complaints and APOE-epsilon4 accelerate cognitive decline in cognitively normal elderly.	Pubmed	0.002279	1	0.005172	0.05858	1	1	APOE
Pubmed	31541682	Postnatal knockout of beta cell insulin receptor impaired insulin secretion in male mice exposed to high-fat diet stress.	Pubmed	0.002279	1	0.005172	0.05858	1	1	INSR
Pubmed	27405720	TRAIP is involved in chromosome alignment and SAC regulation in mouse oocyte meiosis.	Pubmed	0.002279	1	0.005172	0.05858	1	1	TRAIP
Pubmed	29927970	CDKN1B/p27 is localized in mitochondria and improves respiration-dependent processes in the cardiovascular system-New mode of action for caffeine.	Pubmed	0.002279	1	0.005172	0.05858	1	1	CDKN1B
Pubmed	12601083	SUR1 regulates PKA-independent cAMP-induced granule priming in mouse pancreatic B-cells.	Pubmed	0.002279	1	0.005172	0.05858	1	1	ABCC8
Pubmed	23413140	The insertion/deletion (I/D) polymorphism in the angiotensin-converting enzyme gene and erectile dysfunction risk: a meta-analysis.	Pubmed	0.002279	1	0.005172	0.05858	1	1	ACE
Pubmed	31616924	O-glycosylation on cerebrospinal fluid and plasma apolipoprotein E differs in the lipid-binding domain.	Pubmed	0.002279	1	0.005172	0.05858	1	1	APOE
Pubmed	28495939		Pubmed	0.002279	1	0.005172	0.05858	1	1	APOE
Pubmed	15314809	Progression of left ventricular hypertrophy and the angiotensin-converting enzyme gene polymorphism in hypertrophic cardiomyopathy.	Pubmed	0.002279	1	0.005172	0.05858	1	1	ACE
Pubmed	14557853	Associations of polymorphisms in the vitamin D receptor gene (BsmI and FokI) with bone mineral density in postmenopausal women in Malta.	Pubmed	0.002279	1	0.005172	0.05858	1	1	VDR
Pubmed	15845591	Gonadotrophin therapy in Kallmann syndrome caused by heterozygous mutations of the gene for fibroblast growth factor receptor 1: report of three families: case report.	Pubmed	0.002279	1	0.005172	0.05858	1	1	FGFR1
Pubmed	21884812	Association of vitamin D status with knee pain and radiographic knee osteoarthritis.	Pubmed	0.002279	1	0.005172	0.05858	1	1	VDR
Pubmed	22034957	Osteogenic differentiation of stem cells alters vitamin D receptor expression.	Pubmed	0.002279	1	0.005172	0.05858	1	1	VDR
Pubmed	2211730	Substructural analysis of the insulin receptor by microsequence analyses of limited tryptic fragments isolated by sodium dodecyl sulfate-polyacrylamide gel electrophoresis in the absence or presence of dithiothreitol.	Pubmed	0.002279	1	0.005172	0.05858	1	1	INSR
Pubmed	28145787	Osteoporosis-pseudoglioma syndrome: Report of two cases and a manifesting carrier.	Pubmed	0.002279	1	0.005172	0.05858	1	1	LRP5
Pubmed	15943972	Second nature: biological functions of the Raf-1 "kinase".	Pubmed	0.002279	1	0.005172	0.05858	1	1	RAF1
Pubmed	34977255	VDR Polymorphisms in Autoimmune Connective Tissue Diseases: Focus on Italian Population.	Pubmed	0.002279	1	0.005172	0.05858	1	1	VDR
Pubmed	18511754	Total and regional gray matter volume is not related to APOE*E4 status in a community sample of middle-aged individuals.	Pubmed	0.002279	1	0.005172	0.05858	1	1	APOE
Pubmed	22020327	Parallel pathways in RAF-induced senescence and conditions for its reversion.	Pubmed	0.002279	1	0.005172	0.05858	1	1	RAF1
Pubmed	17294442	Expression of neutral endopeptidase (NEP/CD10) on pancreatic tumor cell lines, pancreatitis and pancreatic tumor tissues.	Pubmed	0.002279	1	0.005172	0.05858	1	1	MME
Pubmed	32880990	Coronavirus disease 2019 is associated with low circulating plasma levels of angiotensin 1 and angiotensin 1,7.	Pubmed	0.002279	1	0.005172	0.05858	1	1	AGT
Pubmed	17030756	Regional brain atrophy in cognitively intact adults with a single APOE epsilon4 allele.	Pubmed	0.002279	1	0.005172	0.05858	1	1	APOE
Pubmed	23079706	Angiotensin-converting enzyme I/D polymorphism and the risk of thoracic aortic dissection in Chinese Han population.	Pubmed	0.002279	1	0.005172	0.05858	1	1	ACE
Pubmed	15170516	Increased apoptosis in differentiating p27-deficient mouse embryonic stem cells.	Pubmed	0.002279	1	0.005172	0.05858	1	1	CDKN1B
Pubmed	20339196	Phenotypical variety of insulin resistance in a family with a novel mutation of the insulin receptor gene.	Pubmed	0.002279	1	0.005172	0.05858	1	1	INSR
Pubmed	26636652	Ablation of Perlecan Domain 1 Heparan Sulfate Reduces Progressive Cartilage Degradation, Synovitis, and Osteophyte Size in a Preclinical Model of Posttraumatic Osteoarthritis.	Pubmed	0.002279	1	0.005172	0.05858	1	1	HSPG2
Pubmed	15522949	ACE gene titration in mice uncovers a new mechanism for ACE on the control of body weight.	Pubmed	0.002279	1	0.005172	0.05858	1	1	ACE
Pubmed	32696072	Identification of two distinct populations of WT1-specific cytotoxic T lymphocytes in co-vaccination of WT1 killer and helper peptides.	Pubmed	0.002279	1	0.005172	0.05858	1	1	WT1
Pubmed	8430317	The skipping of constitutive exons in vivo induced by nonsense mutations.	Pubmed	0.002279	1	0.005172	0.05858	1	1	FBN1
Pubmed	18349089	Large-scale analysis of association between LRP5 and LRP6 variants and osteoporosis.	Pubmed	0.002279	1	0.005172	0.05858	1	1	LRP5
Pubmed	27334809	Loss of ARID1A Expression Presents a Novel Pathway of Carcinogenesis in Biliary Carcinomas.	Pubmed	0.002279	1	0.005172	0.05858	1	1	ARID1A
Pubmed	27405757	Controlling PTEN (Phosphatase and Tensin Homolog) Stability: A DOMINANT ROLE FOR LYSINE 66.	Pubmed	0.002279	1	0.005172	0.05858	1	1	PTEN
Pubmed	32493333	Local expression profiles of vitamin D-related genes in airways of COPD patients.	Pubmed	0.002279	1	0.005172	0.05858	1	1	VDR
Pubmed	21617520	Apolipoprotein E polymorphism and behavioral and psychological symptoms of dementia in patients with Alzheimer disease.	Pubmed	0.002279	1	0.005172	0.05858	1	1	APOE
Pubmed	16962131	K+ transport and energetics in Kir6.2(-/-) mouse hearts assessed by 87Rb and 31P magnetic resonance and optical spectroscopy.	Pubmed	0.002279	1	0.005172	0.05858	1	1	KCNJ11
Pubmed	34265279	PPAR? agonist WY-14,643 induces adipose atrophy and fails to blunt chronic ethanol-induced hepatic fat accumulation in mice lacking adipose FGFR1.	Pubmed	0.002279	1	0.005172	0.05858	1	1	FGFR1
Pubmed	21149602	Beta-catenin inhibits T cell activation by selective interference with linker for activation of T cells-phospholipase C-?1 phosphorylation.	Pubmed	0.002279	1	0.005172	0.05858	1	1	CTNNB1
Pubmed	21808285	Support for association of HSPG2 with tardive dyskinesia in Caucasian populations.	Pubmed	0.002279	1	0.005172	0.05858	1	1	HSPG2
Pubmed	14614018	Frequent loss of expression of the cyclin-dependent kinase inhibitor p27(Kip1) in estrogen-related Endometrial adenocarcinomas.	Pubmed	0.002279	1	0.005172	0.05858	1	1	CDKN1B
Pubmed	16807921	Shorter telomeres are associated with mortality in those with APOE epsilon4 and dementia.	Pubmed	0.002279	1	0.005172	0.05858	1	1	APOE
Pubmed	17389234	Essential role of protein kinase C zeta in transducing a motility signal induced by superoxide and a chemotactic peptide, fMLP.	Pubmed	0.002279	1	0.005172	0.05858	1	1	PRKCZ
Pubmed	31181623	Fibronectin Promotes Cell Growth and Migration in Human Renal Cell Carcinoma Cells.	Pubmed	0.002279	1	0.005172	0.05858	1	1	FN1
Pubmed	10417393	Altered expression of cell cycle proteins and prolonged duration of cardiac myocyte hyperplasia in p27KIP1 knockout mice.	Pubmed	0.002279	1	0.005172	0.05858	1	1	CDKN1B
Pubmed	25336918	Posttranslational regulation of phosphatase and tensin homolog (PTEN) and its functional impact on cancer behaviors.	Pubmed	0.002279	1	0.005172	0.05858	1	1	PTEN
Pubmed	16484896	Polymorphism of the angiotensin-converting enzyme gene affects the outcome of acute respiratory distress syndrome.	Pubmed	0.002279	1	0.005172	0.05858	1	1	ACE
Pubmed	34615909	Associations between race, APOE genotype, cognition, and mortality among urban middle-aged white and African American adults.	Pubmed	0.002279	1	0.005172	0.05858	1	1	APOE
Pubmed	31479177	Novel missense mutation in VPS33B is associated with isolated low gamma-glutamyltransferase cholestasis: Attenuated, incomplete phenotype of arthrogryposis, renal dysfunction, and cholestasis syndrome.	Pubmed	0.002279	1	0.005172	0.05858	1	1	VPS33B
Pubmed	21424181	Two siblings with a novel nonsense mutation, p.R50X, in the vitamin D receptor gene.	Pubmed	0.002279	1	0.005172	0.05858	1	1	VDR
MicroRNA	hsa-miR-548b-3p:mirSVR_lowEffct	hsa-miR-548b-3p:mirSVR_nonconserved_lowEffect-0.1-0.5	MicroRNA.org	0.001173	1	0.005179	0.04916	9	1950	ARHGAP24,WIPF1,IARS1,SETBP1,GLIS3,SMOC1,TCTN1,BICC1,RAI1
Human Phenotype	HP:0002020	Gastroesophageal reflux		0.0004766	1	0.005185	0.04593	18	489	CDKN1B,HSPG2,MYH11,FBN1,PPP3CA,ARVCF,ALG9,ALDH18A1,LRP5,FGFR1,PRKCZ,RERE,TERC,TERT,PRDM16,JMJD1C,CASZ1,RAI1
MicroRNA	mmu-miR-3099-5p		MirDB	0.001176	1	0.005188	0.04924	4	342	RAF1,WIPF1,TCTN1,CDK6
Pubmed	30562941	Proteomic Analysis of the Spinophilin Interactome in Rodent Striatum Following Psychostimulant Sensitization.	Pubmed	0.002288	1	0.005191	0.05879	5	403	PPP3CA,PLCB1,GRIN2B,CTNNB1,GNB1
MicroRNA	hsa-miR-144:PITA	hsa-miR-144:PITA_TOP	PITA	0.001178	1	0.005194	0.0493	5	588	FBN1,FN1,PTEN,ARID1A,PRDM16
Drug	CID000004782	eye gene	Stitch	4.226e-05	0.7125	0.005201	0.05362	8	369	CACNA1D,MYH11,AGT,PLCB1,PRKCZ,ACE,PLCE1,VDR
Pubmed	15231748	Functional proteomics mapping of a human signaling pathway.	Pubmed	0.002301	1	0.00522	0.05913	6	591	HSPG2,KMT2D,FN1,CLPB,LRP5,CTNNB1
GO: Biological Process	GO:0035051	cardiocyte differentiation		0.0005914	1	0.005224	0.04637	6	270	MYH11,FN1,AGT,WT1,CTNNB1,ARID1A
MicroRNA	hsa-miR-4633-5p		MirDB	0.001186	1	0.005224	0.04959	3	154	NRIP1,ARHGAP24,BICC1
MicroRNA	mmu-miR-6996-3p		MirDB	0.001186	1	0.005224	0.04959	3	154	WIPF1,GLIS3,RERE
GO: Biological Process	GO:0072210	metanephric nephron development		0.0005957	1	0.005239	0.0465	3	43	WT1,PAX2,CTNNB1
GO: Biological Process	GO:2000463	positive regulation of excitatory postsynaptic potential		0.0005957	1	0.005239	0.0465	3	43	PRKCZ,GRIN2B,PTEN
MicroRNA	hsa-miR-596:mirSVR_lowEffct	hsa-miR-596:mirSVR_nonconserved_lowEffect-0.1-0.5	MicroRNA.org	0.001193	1	0.005251	0.04984	7	1210	SDCCAG8,SETBP1,PLCB1,LRP5,GRIN2B,TCTN1,PHACTR1
Drug	ctd:C001277	geldanamycin	CTD	4.39e-05	0.7402	0.005253	0.05415	8	371	RAF1,PTPN11,FBN1,FN1,CTNNB1,TERT,JMJD1C,CDK6
Drug	CID000123742	SQ 28,603	Stitch	4.392e-05	0.7406	0.005253	0.05415	3	20	AGT,MME,ACE
Drug	CID000123697	candoxatrilat	Stitch	4.392e-05	0.7406	0.005253	0.05415	3	20	AGT,MME,ACE
Drug	CID000092946	l-alanyl-l-tyrosine	Stitch	4.392e-05	0.7406	0.005253	0.05415	3	20	HMGA2,MME,ACE
MicroRNA	hsa-miR-532-3p		MirDB	0.001201	1	0.005277	0.05009	4	344	HMGA2,PRDM16,TCTN1,VDR
MicroRNA	mmu-miR-292a-5p		MirDB	0.001201	1	0.005277	0.05009	4	344	KMT2D,INSR,PLCB1,RERE
MicroRNA	hsa-miR-4766-3p:Functional MTI (Weak)	Functional MTI (Weak)	miRTarbase	0.001202	1	0.005277	0.05009	2	38	NRIP1,SETBP1
MicroRNA	hsa-miR-4750-3p:Functional MTI (Weak)	Functional MTI (Weak)	miRTarbase	0.001202	1	0.005277	0.05009	2	38	ARID1A,CDK6
MicroRNA	hsa-miR-554:mirSVR_lowEffct	hsa-miR-554:mirSVR_nonconserved_lowEffect-0.1-0.5	MicroRNA.org	0.001204	1	0.005284	0.05015	6	883	MYH11,PPP3CA,ALG9,FAM149B1,RAI1,PHACTR1
Drug	ctd:D003345	Corticosterone	CTD	4.476e-05	0.7546	0.005287	0.05451	7	272	CDKN1B,MYH11,AGT,ALDH18A1,CTNNB1,PTEN,ACE
Drug	5882_DN	Trichostatin A, from Streptomyces sp.; Down 200; 0.1uM; PC3; HT_HG-U133A	Broad Institute CMAP Down	4.51e-05	0.7605	0.005287	0.05451	6	185	CDKN1B,RAF1,NRIP1,HMGA2,WT1,ARID1A
Drug	ctd:C009407	2,5,2',5'-tetrachlorobiphenyl	CTD	4.515e-05	0.7613	0.005287	0.05451	17	1662	HNF1A,POLR1A,FN1,ARVCF,TRAIP,SETBP1,PLCB1,ALDH18A1,GRIN2B,RERE,APOE,ARID1A,CASZ1,CEP164,RAI1,CDK6,WDR72
MicroRNA	hsa-miR-891a-3p:Functional MTI (Weak)	Functional MTI (Weak)	miRTarbase	0.001208	1	0.0053	0.05031	3	155	CTNNB1,ARID1A,CDK6
Pathway	M27104	REACTOME_METABOLISM_OF_ANGIOTENSINOGEN_TO_ANGIOTENSINS	Reactome Pathways	9.171e-05	0.1487	0.005312	0.04233	3	18	AGT,MME,ACE
GO: Biological Process	GO:0072009	nephron epithelium development		0.0006057	1	0.005315	0.04718	5	178	AGT,WT1,PAX2,PRKCZ,CTNNB1
MicroRNA	hsa-miR-558:mirSVR_highEffct	hsa-miR-558:mirSVR_nonconserved_highEffect-0.5	MicroRNA.org	0.001213	1	0.00532	0.0505	5	592	HMGA2,WIPF1,ZNF423,UBE3B,FAM149B1
MicroRNA	hsa-let-7b-5p:Functional MTI	Functional MTI	miRTarbase	0.001216	1	0.005326	0.05056	7	1214	CDKN1B,KMT2D,HMGA2,POLR1A,GNB1,RAI1,CDK6
GO: Biological Process	GO:0007389	pattern specification process		0.0006096	1	0.005331	0.04732	11	900	PTPN11,KMT2D,FN1,WT1,LRP5,PAX2,FGFR1,CTNNB1,TCTN1,BICC1,VDR
GO: Biological Process	GO:0014068	positive regulation of phosphatidylinositol 3-kinase signaling		0.0006115	1	0.005331	0.04732	4	101	FN1,AGT,INSR,FGFR1
GO: Biological Process	GO:0061005	cell differentiation involved in kidney development		0.0006115	1	0.005331	0.04732	4	101	WT1,PAX2,PRKCZ,CTNNB1
Drug	CID000128831	CK17	Stitch	4.611e-05	0.7775	0.005362	0.05528	4	57	MYH11,WT1,FGFR1,MME
Drug	3178_UP	Pimozide [2062-78-4]; Up 200; 8.6uM; MCF7; HT_HG-U133A	Broad Institute CMAP Up	4.648e-05	0.7837	0.005368	0.05534	6	186	HNF1A,FBN1,FN1,PLCB1,PRDM16,VDR
MicroRNA	mmu-miR-302c-3p		MirDB	0.001227	1	0.005369	0.05096	4	346	CDKN1B,PPP3CA,GLIS3,PRDM16
MicroRNA	mmu-miR-290a-5p		MirDB	0.001227	1	0.005369	0.05096	4	346	KMT2D,INSR,PLCB1,RERE
Drug	CID000005056	trans-3,4,5-trihydroxystilbene	Stitch	4.709e-05	0.7939	0.005369	0.05535	10	608	CDKN1B,RAF1,PTPN11,PPP3CA,ABCC8,FGFR1,GRIN2B,CTNNB1,APOE,CDK6
Drug	ctd:C097240	15-deoxy-delta(12,14)-prostaglandin J2	CTD	4.834e-05	0.815	0.005369	0.05535	5	114	CDKN1B,RAF1,PTPN11,AGT,PTEN
Drug	CID000122227	kallidin1-9	Stitch	5.112e-05	0.8619	0.005369	0.05535	3	21	AGT,MME,ACE
Drug	CID006328269	Valiant	Stitch	5.112e-05	0.8619	0.005369	0.05535	3	21	HNF1A,AGT,ACE
Drug	3966_DN	0317956-0000 [391210-11-0]; Down 200; 10uM; MCF7; HT_HG-U133A	Broad Institute CMAP Down	5.232e-05	0.8822	0.005369	0.05535	6	190	ARVCF,TRAIP,PLCB1,FGFR1,CDK6,VDR
Drug	6680_DN	Strophantine octahydrate [11018-89-6]; Down 200; 5.4uM; PC3; HT_HG-U133A	Broad Institute CMAP Down	5.232e-05	0.8822	0.005369	0.05535	6	190	HMGA2,WIPF1,WT1,PLCB1,PEX1,ARID1A
Drug	ctd:D011692	Puromycin Aminonucleoside	CTD	5.546e-05	0.9351	0.005369	0.05535	6	192	FN1,AGT,MME,CTNNB1,APOE,ACE
Drug	1577_UP	Fluphenazine dihydrochloride [146-56-5]; Up 200; 7.8uM; HL60; HG-U133A	Broad Institute CMAP Up	5.708e-05	0.9624	0.005369	0.05535	6	193	HNF1A,HMGA2,VPS33B,TRAIP,FAM149B1,PIGV
Drug	3880_UP	Vitamin K2 [11032-49-8]; Up 200; 9uM; MCF7; HT_HG-U133A	Broad Institute CMAP Up	5.708e-05	0.9624	0.005369	0.05535	6	193	HMGA2,ARVCF,PAX2,FGFR1,GRIN2B,ARID1A
Drug	4670_UP	Clozapine [5786-21-0]; Up 200; 12.2uM; PC3; HT_HG-U133A	Broad Institute CMAP Up	5.708e-05	0.9624	0.005369	0.05535	6	193	CACNA1D,HNF1A,FN1,INSR,PAX2,RERE
Drug	3861_DN	Proglumide [6620-60-6]; Down 200; 12uM; MCF7; HT_HG-U133A	Broad Institute CMAP Down	5.874e-05	0.9904	0.005369	0.05535	6	194	HSPG2,ARVCF,FGFR1,RERE,CTNNB1,APOE
Drug	ctd:D013311	Streptozocin	CTD	5.887e-05	0.9926	0.005369	0.05535	11	757	RAF1,HSPG2,FN1,AGT,INSR,PLCB1,LRP5,FGFR1,MME,APOE,ACE
Drug	CID015991535	5f-1	Stitch	5.904e-05	0.9955	0.005369	0.05535	3	22	FN1,MME,ACE
Drug	CID000005618	U46619	Stitch	6.008e-05	1	0.005369	0.05535	7	285	CACNA1D,FN1,AGT,PLCB1,PRKCZ,ACE,PLCE1
Drug	ctd:D010862	Pilocarpine	CTD	6.008e-05	1	0.005369	0.05535	7	285	CDKN1B,CACNA1D,PRKCZ,GRIN2B,CTNNB1,PTEN,VDR
Drug	ctd:D001205	Ascorbic Acid	CTD	6.009e-05	1	0.005369	0.05535	10	626	RAD51C,CDKN1B,MYH11,FN1,IARS1,AGT,INSR,APOE,ACE,CDK6
Drug	CID000003475	gliclazide	Stitch	6.028e-05	1	0.005369	0.05535	4	61	HNF1A,ABCC8,INSR,ACE
Drug	ctd:C032688	boric acid	CTD	6.028e-05	1	0.005369	0.05535	4	61	FN1,AGT,CTNNB1,ACE
Drug	4792_UP	Ethynylestradiol 3-methyl ether [72-33-3]; Up 200; 12.8uM; MCF7; HT_HG-U133A	Broad Institute CMAP Up	6.044e-05	1	0.005369	0.05535	6	195	HSPG2,ADAMTS9,TRAIP,FGFR1,RERE,APOE
Drug	7403_UP	Lisinopril [83915-83-7]; Up 200; 9uM; MCF7; HT_HG-U133A	Broad Institute CMAP Up	6.044e-05	1	0.005369	0.05535	6	195	UBE3B,INSR,PLCB1,FGFR1,FAM149B1,APOE
Drug	6795_DN	Mebeverine hydrochloride [2753-45-9]; Down 200; 8.6uM; MCF7; HT_HG-U133A	Broad Institute CMAP Down	6.044e-05	1	0.005369	0.05535	6	195	CACNA1D,HSPG2,ARVCF,TRAIP,UBE3B,MAPKBP1
Drug	2515_UP	Hexestrol [84-16-2]; Up 200; 14.8uM; HL60; HT_HG-U133A	Broad Institute CMAP Up	6.218e-05	1	0.005369	0.05535	6	196	FBN1,ARVCF,AGT,PAX2,RERE,APOE
Drug	1738_UP	Tubocurarine chloride pentahydrate (+) [6989-98-6]; Up 200; 5.2uM; HL60; HG-U133A	Broad Institute CMAP Up	6.218e-05	1	0.005369	0.05535	6	196	HNF1A,ARVCF,PLCB1,PRKAG2,TCTN1,CDK6
Drug	2315_DN	Metoclopramide monohydrochloride [7232-21-5]; Down 200; 11.8uM; MCF7; HT_HG-U133A	Broad Institute CMAP Down	6.218e-05	1	0.005369	0.05535	6	196	TRAIP,PLCB1,APOE,MAPKBP1,CEP164,VDR
Drug	3167_DN	Labetalol hydrochloride [32780-64-6]; Down 200; 11uM; MCF7; HT_HG-U133A	Broad Institute CMAP Down	6.218e-05	1	0.005369	0.05535	6	196	CACNA1D,HSPG2,ARVCF,UBE3B,FGFR1,APOE
Drug	5098_UP	Sulfadiazine [68-35-9]; Up 200; 16uM; PC3; HT_HG-U133A	Broad Institute CMAP Up	6.395e-05	1	0.005369	0.05535	6	197	MYH11,SRD5A3,ADAMTS9,TRAIP,INSR,APOE
Drug	1408_UP	Pentylenetetrazole [54-95-5]; Up 200; 29uM; HL60; HG-U133A	Broad Institute CMAP Up	6.395e-05	1	0.005369	0.05535	6	197	FN1,ARVCF,FAM149B1,CTNNB1,PRKAG2,VDR
Drug	6103_DN	Podophyllotoxin [518-28-5]; Down 200; 9.6uM; MCF7; HT_HG-U133A	Broad Institute CMAP Down	6.395e-05	1	0.005369	0.05535	6	197	CACNA1D,FN1,ARVCF,TRAIP,FGFR1,CEP164
Drug	3362_UP	Iodixanol [92339-11-2]; Up 200; 2.6uM; MCF7; HT_HG-U133A	Broad Institute CMAP Up	6.395e-05	1	0.005369	0.05535	6	197	FBN1,ARVCF,ADAMTS9,WT1,ARID1A,CEP164
Drug	5250_UP	Cephalexin monohydrate [23325-78-2]; Up 200; 11uM; MCF7; HT_HG-U133A	Broad Institute CMAP Up	6.395e-05	1	0.005369	0.05535	6	197	HSPG2,FN1,WIPF1,RERE,APOE,ACE
Drug	5403_UP	Chlorhexidine [55-56-1]; Up 200; 8uM; MCF7; HT_HG-U133A	Broad Institute CMAP Up	6.395e-05	1	0.005369	0.05535	6	197	CACNA1D,FN1,SETBP1,PLCB1,CEP164,CDK6
Drug	1438_UP	Mefexamide hydrochloride [3413-64-7]; Up 200; 12.6uM; HL60; HG-U133A	Broad Institute CMAP Up	6.395e-05	1	0.005369	0.05535	6	197	FN1,ARVCF,PEX1,FGFR1,FAM149B1,PRKAG2
Drug	3937_DN	Flecainide acetate [54143-56-5]; Down 200; 8.4uM; MCF7; HT_HG-U133A	Broad Institute CMAP Down	6.395e-05	1	0.005369	0.05535	6	197	HSPG2,SRD5A3,WIPF1,TRAIP,RERE,VDR
Drug	CID000005376	AC1L1K7T	Stitch	6.505e-05	1	0.005369	0.05535	10	632	CDKN1B,RAF1,NRIP1,CLCNKA,PLCB1,PAX2,FGFR1,PRKCZ,PLCE1,VDR
Drug	CID000000274	adenosine 3',5'-cyclic phosphate	Stitch	6.513e-05	1	0.005369	0.05535	12	907	RAF1,FN1,CLCNKA,AGT,INSR,PLCB1,PRKCZ,APOE,GNB1,PDE11A,PLCE1,VDR
Drug	CID000011820	1-2q	Stitch	6.557e-05	1	0.005369	0.05535	7	289	HNF1A,PPP3CA,HMGA2,WT1,FGFR1,PTEN,VDR
Drug	631_UP	benserazide hydrochloride; Up 200; 10uM; SKMEL5; HG-U133A	Broad Institute CMAP Up	6.577e-05	1	0.005369	0.05535	6	198	HNF1A,PPP3CA,FGFR1,MAPKBP1,CASZ1,KIAA0753
Drug	1997_DN	Antipyrine, 4-hydroxy [1672-63-5]; Down 200; 19.6uM; HL60; HG-U133A	Broad Institute CMAP Down	6.577e-05	1	0.005369	0.05535	6	198	CLPB,WT1,FBXW4,MAPKBP1,PIGV,TERT
Drug	5408_UP	Ampicillin trihydrate [7177-48-2]; Up 200; 10uM; MCF7; HT_HG-U133A	Broad Institute CMAP Up	6.577e-05	1	0.005369	0.05535	6	198	WIPF1,SETBP1,PLCB1,RERE,ARID1A,VDR
Drug	3509_UP	Levocabastine hydrochloride [79547-78-7]; Up 200; 8.8uM; MCF7; HT_HG-U133A	Broad Institute CMAP Up	6.577e-05	1	0.005369	0.05535	6	198	ARVCF,FGFR1,GRIN2B,ACE,PRDM16,CDK6
Drug	2473_UP	Pentamidine isethionate [140-64-7]; Up 200; 6.8uM; HL60; HT_HG-U133A	Broad Institute CMAP Up	6.577e-05	1	0.005369	0.05535	6	198	HSPG2,FN1,ARVCF,AGT,APOE,PHACTR1
Drug	2125_UP	Iproniazide phosphate [305-33-9]; Up 200; 14.4uM; PC3; HT_HG-U133A	Broad Institute CMAP Up	6.577e-05	1	0.005369	0.05535	6	198	MYH11,FN1,RERE,APOE,TCTN1,VDR
Drug	4476_UP	Atropine-N-oxide hydrochloride [4574-60-1]; Up 200; 11.8uM; PC3; HT_HG-U133A	Broad Institute CMAP Up	6.577e-05	1	0.005369	0.05535	6	198	CACNA1D,MYH11,ARVCF,PLCB1,APOE,ACE
Drug	4980_UP	(+) -Levobunolol hydrochloride [47141-41-3]; Up 200; 12.2uM; MCF7; HT_HG-U133A	Broad Institute CMAP Up	6.577e-05	1	0.005369	0.05535	6	198	HNF1A,SRD5A3,WIPF1,ARVCF,AGT,FGFR1
Drug	7227_UP	Nadide [53-84-9]; Up 200; 6uM; MCF7; HT_HG-U133A	Broad Institute CMAP Up	6.577e-05	1	0.005369	0.05535	6	198	WIPF1,ARVCF,PAX2,RERE,CEP164,PDE11A
Drug	3622_UP	Phenformin hydrochloride [834-28-6]; Up 200; 16.6uM; MCF7; HT_HG-U133A	Broad Institute CMAP Up	6.577e-05	1	0.005369	0.05535	6	198	CACNA1D,FN1,WIPF1,ARVCF,FGFR1,CDK6
Drug	CID006857406	AC1OAGKB	Stitch	6.577e-05	1	0.005369	0.05535	6	198	CDKN1B,PTPN11,INSR,PRKCZ,CTNNB1,PTEN
Drug	CID000001103	spermine	Stitch	6.693e-05	1	0.005369	0.05535	8	394	POLR1A,IARS1,INSR,PLCB1,GRIN2B,TERT,PLCE1,VDR
Drug	5048_UP	Etofylline [519-37-9]; Up 200; 17.8uM; PC3; HT_HG-U133A	Broad Institute CMAP Up	6.763e-05	1	0.005369	0.05535	6	199	FN1,WT1,PLCB1,PAX2,FGFR1,APOE
Drug	5513_DN	Pyrantel tartrate [33401-94-4]; Down 200; 11.2uM; MCF7; HT_HG-U133A	Broad Institute CMAP Down	6.763e-05	1	0.005369	0.05535	6	199	CACNA1D,PEX1,LRP5,CASZ1,TCTN1,KIAA0753
Drug	3966_UP	0317956-0000 [391210-11-0]; Up 200; 10uM; MCF7; HT_HG-U133A	Broad Institute CMAP Up	6.763e-05	1	0.005369	0.05535	6	199	FN1,ADAMTS9,FGFR1,FAM149B1,APOE,PDE11A
Drug	6521_UP	Ribavirin [36791-04-5]; Up 200; 16.4uM; MCF7; HT_HG-U133A	Broad Institute CMAP Up	6.763e-05	1	0.005369	0.05535	6	199	FBN1,WIPF1,RERE,CEP164,PDE11A,VDR
Drug	7374_UP	Mephenesin [59-47-2]; Up 200; 22uM; PC3; HT_HG-U133A	Broad Institute CMAP Up	6.763e-05	1	0.005369	0.05535	6	199	FN1,UBE3B,FGFR1,APOE,ARID1A,CEP164
Drug	ctd:D015773	Enalaprilat	CTD	6.773e-05	1	0.005369	0.05535	3	23	FN1,AGT,ACE
Drug	CID005287845	NSC717817	Stitch	6.773e-05	1	0.005369	0.05535	3	23	CDKN1B,RAF1,ABCC8
Drug	2481_UP	Tobramycin [32986-56-4]; Up 200; 8.6uM; HL60; HT_HG-U133A	Broad Institute CMAP Up	6.953e-05	1	0.005369	0.05535	6	200	FN1,ARVCF,TRAIP,SETBP1,FGFR1,CEP164
Drug	5532_UP	Rilmenidine hemifumarate [54187-04-1]; Up 200; 8.4uM; MCF7; HT_HG-U133A	Broad Institute CMAP Up	6.953e-05	1	0.005369	0.05535	6	200	AGT,FGFR1,FAM149B1,APOE,ARID1A,CEP164
Drug	383_UP	cobalt(II) chloride hexahydrate; Up 200; 100uM; MCF7; HG-U133A	Broad Institute CMAP Up	6.953e-05	1	0.005369	0.05535	6	200	PTPN11,FN1,VPS33B,ARVCF,LRP5,FAM149B1
Drug	CID000136802	phethiol	Stitch	7.1e-05	1	0.005369	0.05535	2	4	AGT,MME
Drug	CID000003412	NSC612475	Stitch	7.1e-05	1	0.005369	0.05535	2	4	AGT,ACE
Drug	ctd:C063471	polyethylene glycol-superoxide dismutase	CTD	7.1e-05	1	0.005369	0.05535	2	4	AGT,CTNNB1
Drug	CID003036053	L-158,338	Stitch	7.1e-05	1	0.005369	0.05535	2	4	AGT,ACE
Drug	ctd:C585534	IWR-1 compound	CTD	7.1e-05	1	0.005369	0.05535	2	4	FN1,CTNNB1
Drug	CID000452589	AC1L9QEO	Stitch	7.1e-05	1	0.005369	0.05535	2	4	AGT,ACE
Drug	CID005745793	Moveltipril [INN]	Stitch	7.1e-05	1	0.005369	0.05535	2	4	AGT,ACE
Drug	CID000054684	AC1L1HJI	Stitch	7.1e-05	1	0.005369	0.05535	2	4	AGT,ACE
Drug	CID000003070	AC1NS4C8	Stitch	7.1e-05	1	0.005369	0.05535	2	4	FGFR1,VDR
Drug	CID000131675	AC1L2ZKY	Stitch	7.1e-05	1	0.005369	0.05535	2	4	RAF1,FN1
Drug	CID000060921	GR138950	Stitch	7.1e-05	1	0.005369	0.05535	2	4	AGT,ACE
Drug	CID000128807	alpha-Lactorphin	Stitch	7.1e-05	1	0.005369	0.05535	2	4	AGT,ACE
Drug	CID000060359	Utibaprilo	Stitch	7.1e-05	1	0.005369	0.05535	2	4	AGT,ACE
Drug	CID005748390	Rac X 65	Stitch	7.1e-05	1	0.005369	0.05535	2	4	AGT,ACE
Drug	CID000134897	H 142	Stitch	7.1e-05	1	0.005369	0.05535	2	4	AGT,ACE
Drug	CID000194496	Hippuryl-phe-arg	Stitch	7.1e-05	1	0.005369	0.05535	2	4	AGT,ACE
Drug	CID000396210	NSC-701765	Stitch	7.1e-05	1	0.005369	0.05535	2	4	MME,ACE
Drug	ctd:C106266	omapatrilat	CTD	7.1e-05	1	0.005369	0.05535	2	4	MME,ACE
Drug	CID000157824	BILA 2157 BS	Stitch	7.1e-05	1	0.005369	0.05535	2	4	AGT,ACE
MicroRNA	mmu-miR-380-5p		MirDB	0.001231	1	0.00538	0.05107	3	156	FBN1,SETBP1,PRDM16
MicroRNA	mmu-miR-134-3p		MirDB	0.001231	1	0.00538	0.05107	3	156	FAM149B1,SMOC1,PRDM16
MicroRNA	hsa-miR-1285:mirSVR_highEffct	hsa-miR-1285:mirSVR_nonconserved_highEffect-0.5	MicroRNA.org	0.001232	1	0.005381	0.05107	6	887	ARHGAP24,WIPF1,CLPB,FGFR1,CTNNB1,PTEN
MicroRNA	hsa-miR-576-3p:mirSVR_lowEffct	hsa-miR-576-3p:mirSVR_nonconserved_lowEffect-0.1-0.5	MicroRNA.org	0.001232	1	0.005381	0.05107	9	1964	NRIP1,MYH11,HMGA2,WIPF1,ALG9,INSR,GLIS3,CEP164,TCTN1
Human Phenotype	HP:0000003	Multicystic kidney dysplasia		0.0004968	1	0.00539	0.04775	8	118	NRIP1,ARL3,MYH11,SDCCAG8,PEX1,SIX5,PAX2,TCTN1
MicroRNA	mmu-miR-293-5p		MirDB	0.00124	1	0.005407	0.05133	4	347	KMT2D,INSR,PLCB1,RERE
MicroRNA	mmu-miR-337-3p		MirDB	0.00124	1	0.005407	0.05133	4	347	RAD51C,CACNA1D,INSR,CDK6
Pubmed	20139978	Genome-wide association study of hematological and biochemical traits in a Japanese population.	Pubmed	0.002386	1	0.005412	0.0613	3	116	TERT,CDK6,WDR72
Mouse Phenotype	MP:0005371	limbs/digits/tail phenotype		0.0002014	0.6304	0.005435	0.04688	17	1171	HSPG2,PTPN11,FBN1,HMGA2,SRD5A3,FN1,ADAMTS9,SDCCAG8,FBXW4,LRP5,FGFR1,IFT80,CTNNB1,SMOC1,TCTN1,RAI1,VDR
MicroRNA	mmu-miR-7243-3p		MirDB	0.00125	1	0.005448	0.05171	5	596	CACNA1D,GLIS3,CTNNB1,TCTN1,CDK6
MicroRNA	hsa-miR-581:mirSVR_highEffct	hsa-miR-581:mirSVR_nonconserved_highEffect-0.5	MicroRNA.org	0.001253	1	0.005454	0.05177	6	890	RAD51C,CACNA1D,HMGA2,CWC27,PTEN,WDR72
MicroRNA	hsa-miR-4267:Functional MTI (Weak)	Functional MTI (Weak)	miRTarbase	0.001253	1	0.005454	0.05177	3	157	CLPB,ALG9,GRIN2B
MicroRNA	hsa-miR-532-3p:PITA	hsa-miR-532-3p:PITA_TOP	PITA	0.001253	1	0.005454	0.05177	3	157	ARL3,HMGA2,PRDM16
Transcription Factor Binding Site	M30001	HMG20B_TARGET_GENES	MSigDB	0.0001379	0.1089	0.00547	0.03966	16	1939	RAD51C,NRIP1,HNF1A,ARHGAP24,POLR1A,AGT,INSR,PLCB1,SIX5,PRKCZ,RERE,CTNNB1,MAPKBP1,PTEN,ARID1A,CASZ1
Transcription Factor Binding Site	AAANWWTGC_UNKNOWN	AAANWWTGC_UNKNOWN	TFBS	0.0001385	0.1094	0.00547	0.03966	5	168	CACNA1D,FN1,SIX5,GRIN2B,PRDM16
Pathway	M39791	WP_THYROID_HORMONES_PRODUCTION_AND_PERIPHERAL_DOWNSTREAM_SIGNALING_EFFECTS	WikiPathways	9.837e-05	0.1596	0.005471	0.0436	5	93	RAF1,PLCB1,FGFR1,CTNNB1,PRDM16
Pathway	M46458	WP_TROP2_REGULATORY_SIGNALING	WikiPathways	0.0001012	0.1641	0.005471	0.0436	4	49	CDKN1B,FN1,CTNNB1,PTEN
Mouse Phenotype	MP:0002102	abnormal ear morphology		0.0002077	0.65	0.005483	0.0473	10	454	CDKN1B,CACNA1D,HSPG2,PTPN11,KMT2D,HMGA2,KCNJ11,PAX2,FGFR1,APOE
Mouse Phenotype	MP:0030071	abnormal face shape		0.0002085	0.6525	0.005483	0.0473	3	21	HSPG2,FGFR1,VDR
Mouse Phenotype	MP:0011501	increased glomerular capsule space		0.0002085	0.6525	0.005483	0.0473	3	21	GLIS3,ACE,BICC1
Pubmed	20308569	Zbtb20 is essential for the specification of CA1 field identity in the developing hippocampus.	Pubmed	0.002423	1	0.005495	0.06224	2	32	FN1,CTNNB1
Pubmed	29028795	Alx4 relays sequential FGF signaling to induce lacrimal gland morphogenesis.	Pubmed	0.002423	1	0.005495	0.06224	2	32	PTPN11,FGFR1
Pubmed	25715394	Bicaudal C1 promotes pancreatic NEUROG3+ endocrine progenitor differentiation and ductal morphogenesis.	Pubmed	0.002423	1	0.005495	0.06224	2	32	PRKCZ,BICC1
Pubmed	20111592	RNA microarray analysis in prenatal mouse cochlea reveals novel IGF-I target genes: implication of MEF2 and FOXM1 transcription factors.	Pubmed	0.002423	1	0.005495	0.06224	2	32	CDKN1B,SIX5
Pubmed	25428587	The non-canonical BMP and Wnt/?-catenin signaling pathways orchestrate early tooth development.	Pubmed	0.002423	1	0.005495	0.06224	2	32	FGFR1,CTNNB1
Pubmed	24192035	A network of heterochronic genes including Imp1 regulates temporal changes in stem cell properties.	Pubmed	0.002423	1	0.005495	0.06224	2	32	HMGA2,CTNNB1
Pubmed	18850631	Interaction proteomics of the HMGA chromatin architectural factors.	Pubmed	0.002423	1	0.005495	0.06224	2	32	HMGA2,CWC27
Pubmed	31315048	The COMPASS Family Protein ASH2L Mediates Corticogenesis via Transcriptional Regulation of Wnt Signaling.	Pubmed	0.002423	1	0.005495	0.06224	2	32	CDKN1B,CTNNB1
Pubmed	20437058	The utility and predictive value of combinations of low penetrance genes for screening and risk prediction of colorectal cancer.	Pubmed	0.002423	1	0.005495	0.06224	2	32	APOE,VDR
Pubmed	24457600	The central role of EED in the orchestration of polycomb group complexes.	Pubmed	0.002427	1	0.005503	0.06234	11	1796	HSPG2,MYH11,SRD5A3,POLR1A,FN1,IARS1,PEX1,ALDH18A1,CTNNB1,ARID1A,CASZ1
GO: Biological Process	GO:1905330	regulation of morphogenesis of an epithelium		0.0006347	1	0.00551	0.04891	4	102	AGT,PAX2,FGFR1,CTNNB1
GO: Biological Process	GO:2000194	regulation of female gonad development		0.0006376	1	0.00551	0.04891	2	10	INSR,WT1
GO: Biological Process	GO:1903596	regulation of gap junction assembly		0.0006376	1	0.00551	0.04891	2	10	AGT,ACE
GO: Biological Process	GO:1904749	regulation of protein localization to nucleolus		0.0006376	1	0.00551	0.04891	2	10	POLR1A,TERT
MicroRNA	hsa-miR-3130-5p:mirSVR_lowEffct	hsa-miR-3130-5p:mirSVR_nonconserved_lowEffect-0.1-0.5	MicroRNA.org	0.001268	1	0.005514	0.05234	7	1223	RAD51C,WIPF1,UBE3B,SETBP1,ARID1A,CEP164,TCTN1
Human Phenotype	HP:0001250	Seizure		0.000511	1	0.005529	0.04898	45	1910	CDKN1B,CACNA1D,HSPG2,HNF1A,ARL3,KMT2D,PPP3CA,SRD5A3,CLPB,ARVCF,IARS1,ABCC8,ZNF423,ALG9,KCNJ11,SETBP1,INSR,PLCB1,PEX1,ALDH18A1,LRP5,PAX2,FGFR1,PRKCZ,GRIN2B,RERE,FAM149B1,CTNNB1,APOE,PRKAG2,GNB1,PTEN,ARID1A,PIGV,TERT,PRDM16,JMJD1C,CASZ1,CEP164,TCTN1,RAI1,KIAA0753,CDK6,VDR,PHACTR1
MicroRNA	hsa-miR-548p:PITA	hsa-miR-548p:PITA_TOP	PITA	0.001275	1	0.00554	0.05258	6	893	NRIP1,KMT2D,ARHGAP24,PPP3CA,INSR,PTEN
Pubmed	19124506	Common genetic variation in candidate genes and susceptibility to subtypes of breast cancer.	Pubmed	0.002444	1	0.005542	0.06278	3	117	RAD51C,CDKN1B,CDK6
MicroRNA	hsa-miR-220a:mirSVR_lowEffct	hsa-miR-220a:mirSVR_nonconserved_lowEffect-0.1-0.5	MicroRNA.org	0.001278	1	0.005545	0.05263	5	599	PTPN11,HMGA2,CWC27,PAX2,ARID1A
MicroRNA	hsa-miR-512-3p		MirDB	0.00128	1	0.005545	0.05263	4	350	FBN1,PPP3CA,JMJD1C,BICC1
MicroRNA	hsa-miR-4283:mirSVR_highEffct	hsa-miR-4283:mirSVR_nonconserved_highEffect-0.5	MicroRNA.org	0.00128	1	0.005545	0.05263	4	350	WIPF1,PIGV,ACE,PHACTR1
MicroRNA	hsa-miR-1200:PITA	hsa-miR-1200:PITA_TOP	PITA	0.00128	1	0.005545	0.05263	4	350	NRIP1,ALG9,INSR,CDK6
MicroRNA	hsa-miR-18a-3p:Functional MTI	Functional MTI	miRTarbase	0.00128	1	0.005545	0.05263	4	350	KMT2D,MAPKBP1,ARID1A,PLCE1
MicroRNA	hsa-miR-888:mirSVR_lowEffct	hsa-miR-888:mirSVR_nonconserved_lowEffect-0.1-0.5	MicroRNA.org	0.001285	1	0.005562	0.05279	9	1976	WIPF1,ADAMTS9,IARS1,ALG9,PEX1,ALDH18A1,GRIN2B,ARID1A,WDR72
MicroRNA	hsa-miR-320b:TargetScan	hsa-miR-320b	TargetScan	0.001287	1	0.005562	0.05279	5	600	ALG9,GLIS3,PRKAG2,PTEN,CDK6
MicroRNA	hsa-miR-320c:TargetScan	hsa-miR-320c	TargetScan	0.001287	1	0.005562	0.05279	5	600	ALG9,GLIS3,PRKAG2,PTEN,CDK6
MicroRNA	hsa-miR-320d:TargetScan	hsa-miR-320d	TargetScan	0.001287	1	0.005562	0.05279	5	600	ALG9,GLIS3,PRKAG2,PTEN,CDK6
MicroRNA	hsa-miR-320a:TargetScan	hsa-miR-320a	TargetScan	0.001287	1	0.005562	0.05279	5	600	ALG9,GLIS3,PRKAG2,PTEN,CDK6
Mouse Phenotype	MP:0000026	abnormal inner ear morphology		0.0002146	0.6716	0.005575	0.04809	8	291	CDKN1B,CACNA1D,HSPG2,PTPN11,KMT2D,PAX2,FGFR1,APOE
Mouse Phenotype	MP:0002109	abnormal limb morphology		0.0002155	0.6746	0.005575	0.04809	15	953	HSPG2,PTPN11,FBN1,HMGA2,FN1,SDCCAG8,FBXW4,LRP5,FGFR1,IFT80,CTNNB1,SMOC1,TCTN1,RAI1,VDR
MicroRNA	mmu-miR-873a-5p		MirDB	0.001293	1	0.005581	0.05297	4	351	CACNA1D,PTPN11,ARID1A,JMJD1C
MicroRNA	mmu-miR-6954-3p		MirDB	0.001293	1	0.005581	0.05297	4	351	SETBP1,PLCB1,PRKAG2,TCTN1
MicroRNA	hsa-miR-196b:mirSVR_lowEffct	hsa-miR-196b:mirSVR_conserved_lowEffect-0.1-0.5	MicroRNA.org	0.001298	1	0.005599	0.05314	7	1228	PTPN11,WIPF1,VPS33B,SDCCAG8,PRKCZ,BICC1,PHACTR1
ToppCell Atlas	6d90da42dcc06aa895f920218055068f3c76d57d	10x_3'_v3-blood_(10x_3'_v3)-hematologic-hematopoietic_progenitor-common_myeloid_progenitor|blood_(10x_3'_v3) / Per Platform+tissue_group, by lineage_subgroup, cell_group, cell_type	Immune and Hematologic Cells from 24 tissues of the Tabula Sapiens: a multiple organ single cell transcriptomic atlas of humans.	9.795e-05	1	0.005602	0.05712	4	137	HSPG2,FBN1,HMGA2,CDK6
MicroRNA	hsa-miR-6817-5p		MirDB	0.001307	1	0.005633	0.05346	4	352	SRD5A3,ZNF423,PTEN,CDK6
GO: Biological Process	GO:0008584	male gonad development		0.0006533	1	0.005634	0.05001	5	181	HMGA2,INSR,WT1,ACE,JMJD1C
Human Phenotype	HP:0000639	Nystagmus		0.0005227	1	0.005635	0.04992	30	1068	RAD51C,RAF1,HSPG2,ARL3,PTPN11,KMT2D,FBN1,PPP3CA,SRD5A3,CLPB,ZNF423,SDCCAG8,UBE3B,WT1,PEX1,ALDH18A1,LRP5,PAX2,FGFR1,PRKCZ,MME,RERE,FAM149B1,CTNNB1,GNB1,PRDM16,CASZ1,CEP164,TCTN1,KIAA0753
Human Phenotype	HP:0000453	Choanal atresia		0.0005259	1	0.005635	0.04992	8	119	RAD51C,POLR1A,ARVCF,GLIS3,FGFR1,GRIN2B,RERE,JMJD1C
Human Phenotype	HP:0002586	Peritonitis		0.000528	1	0.005635	0.04992	5	43	MYH11,ARHGAP24,WT1,PAX2,PLCE1
Human Phenotype	HP:0005113	Aortic arch aneurysm		0.000528	1	0.005635	0.04992	5	43	HSPG2,PRKCZ,RERE,PRDM16,CASZ1
Human Phenotype	HP:0002855	Abnormality of aldosterone production		0.000528	1	0.005635	0.04992	5	43	CACNA1D,CLCNKA,INSR,CTNNB1,TERT
Pubmed	21078624	Comparison of an expanded ataxia interactome with patient medical records reveals a relationship between macular degeneration and ataxia.	Pubmed	0.002504	1	0.005677	0.0643	3	118	HSPG2,FBN1,FN1
Pubmed	27377895	A neomorphic cancer cell-specific role of MAGE-A4 in trans-lesion synthesis.	Pubmed	0.002504	1	0.005677	0.0643	3	118	IARS1,CTNNB1,GNB1
Pubmed	26264872	DULIP: A Dual Luminescence-Based Co-Immunoprecipitation Assay for Interactome Mapping in Mammalian Cells.	Pubmed	0.002504	1	0.005677	0.0643	3	118	CDKN1B,PPP3CA,CDK6
MicroRNA	hsa-miR-3918		MirDB	0.00132	1	0.005685	0.05396	4	353	RERE,SMOC1,CEP164,VDR
MicroRNA	hsa-miR-140-3p.2:TargetScan	hsa-miR-140-3p.2	TargetScan	0.00132	1	0.005685	0.05396	4	353	HSPG2,NRIP1,PTEN,CDK6
MicroRNA	hsa-miR-4729		MirDB	0.001322	1	0.005688	0.05399	8	1595	RAD51C,NRIP1,MYH11,FBN1,IARS1,SDCCAG8,PTEN,VDR
MicroRNA	hsa-miR-943:PITA	hsa-miR-943:PITA_TOP	PITA	0.001323	1	0.005688	0.05399	3	160	CDKN1B,NRIP1,RAI1
MicroRNA	hsa-miR-30d-3p:Functional MTI (Weak)	Functional MTI (Weak)	miRTarbase	0.001323	1	0.005688	0.05399	3	160	CDKN1B,HMGA2,PDE11A
MicroRNA	mmu-miR-494-3p		MirDB	0.001325	1	0.005694	0.05405	5	604	WIPF1,ALG9,GLIS3,PTEN,CDK6
MicroRNA	hsa-miR-892b:mirSVR_lowEffct	hsa-miR-892b:mirSVR_nonconserved_lowEffect-0.1-0.5	MicroRNA.org	0.001327	1	0.005698	0.05409	8	1596	PTPN11,PPP3CA,WIPF1,INSR,ALDH18A1,TCTN1,PDE11A,WDR72
Transcription Factor Binding Site	M30161	SKIL_TARGET_GENES	MSigDB	0.0001571	0.1241	0.005703	0.04135	16	1961	PPP3CA,POLR1A,WIPF1,CWC27,ALG9,UBE3B,PEX1,RERE,CTNNB1,GNB1,PTEN,ARID1A,JMJD1C,CEP164,RAI1,VDR
Transcription Factor Binding Site	V$AP4_Q6	V$AP4_Q6	TFBS	0.0001588	0.1255	0.005703	0.04135	5	173	ARHGAP24,SIX5,GRIN2B,ARID1A,JMJD1C
MicroRNA	hsa-miR-3144-3p:Functional MTI (Weak)	Functional MTI (Weak)	miRTarbase	0.001331	1	0.00571	0.0542	2	40	CTNNB1,PTEN
Human Phenotype	HP:0009815	Aplasia/hypoplasia of the extremities		0.000538	1	0.005726	0.05072	24	769	RAD51C,HSPG2,KMT2D,FBN1,HMGA2,FN1,CLPB,CWC27,ALG9,SETBP1,FBXW4,ALDH18A1,FGFR1,PRKCZ,MME,IFT80,RERE,SMOC1,ARID1A,PIGV,PRDM16,CASZ1,RAI1,KIAA0753
MicroRNA	hsa-miR-1289:mirSVR_lowEffct	hsa-miR-1289:mirSVR_nonconserved_lowEffect-0.1-0.5	MicroRNA.org	0.001341	1	0.00575	0.05458	7	1235	ARHGAP24,CWC27,TRAIP,UBE3B,PAX2,ACE,WDR72
Mouse Phenotype	MP:0002088	abnormal embryonic growth/weight/body size		0.0002276	0.7124	0.005754	0.04964	17	1183	RAD51C,RAF1,HSPG2,PTPN11,SRD5A3,FN1,ADAMTS9,TRAIP,UBE3B,WT1,FGFR1,CTNNB1,SMOC1,PTEN,ARID1A,ACE,KIAA0753
Mouse Phenotype	MP:0002705	dilated renal tubule		0.000228	0.7137	0.005754	0.04964	5	99	ARL3,SDCCAG8,AGT,GLIS3,WT1
Mouse Phenotype	MP:0002988	decreased urine osmolality		0.0002317	0.7254	0.005754	0.04964	4	54	PPP3CA,CLCNKA,AGT,ACE
Mouse Phenotype	MP:0011655	abnormal systemic artery morphology		0.0002354	0.7369	0.005754	0.04964	8	295	HSPG2,FBN1,AGT,WT1,RERE,APOE,PIGV,ACE
Mouse Phenotype	MP:0003861	abnormal nervous system development		0.000237	0.7417	0.005754	0.04964	17	1187	CDKN1B,RAF1,HSPG2,PTPN11,SRD5A3,FN1,ZNF423,PAX2,FGFR1,RERE,CTNNB1,GNB1,PTEN,ARID1A,TERT,CEP164,TCTN1
Mouse Phenotype	MP:0005274	abnormal viscerocranium morphology		0.0002376	0.7438	0.005754	0.04964	11	553	CDKN1B,HSPG2,KMT2D,FBN1,FGFR1,CTNNB1,SMOC1,PIGV,PRDM16,RAI1,WDR72
Mouse Phenotype	MP:0002703	abnormal renal tubule morphology		0.0002378	0.7443	0.005754	0.04964	7	222	ARL3,SDCCAG8,AGT,GLIS3,WT1,PAX2,ACE
Mouse Phenotype	MP:0005370	liver/biliary system phenotype		0.0002382	0.7455	0.005754	0.04964	20	1548	CDKN1B,RAF1,HSPG2,HNF1A,ARL3,PTPN11,AGT,INSR,WT1,PLCB1,PEX1,LRP5,MME,CTNNB1,APOE,PRKAG2,PTEN,TERT,CASZ1,BICC1
Mouse Phenotype	MP:0002843	decreased systemic arterial blood pressure		0.000239	0.748	0.005754	0.04964	5	100	MYH11,PTPN11,AGT,ACE,VDR
Mouse Phenotype	MP:0011096	embryonic lethality between implantation and somite formation, complete penetrance		0.0002409	0.754	0.005756	0.04965	8	296	RAD51C,PTPN11,FBN1,ADAMTS9,FGFR1,CTNNB1,PTEN,ARID1A
GO: Biological Process	GO:0046546	development of primary male sexual characteristics		0.0006698	1	0.005764	0.05116	5	182	HMGA2,INSR,WT1,ACE,JMJD1C
MicroRNA	hsa-miR-450b-3p		MirDB	0.001347	1	0.005771	0.05477	3	161	PTPN11,CTNNB1,PRDM16
MicroRNA	hsa-miR-449a:Functional MTI	Functional MTI	miRTarbase	0.001347	1	0.005771	0.05477	3	161	CDKN1B,KMT2D,CDK6
MicroRNA	hsa-miR-545-3p		MirDB	0.001349	1	0.005774	0.05481	6	903	ARL3,ARHGAP24,FGFR1,CTNNB1,GNB1,COX14
Drug	ctd:C093973	2-(2-amino-3-methoxyphenyl)-4H-1-benzopyran-4-one	CTD	7.699e-05	1	0.005786	0.05965	8	402	CDKN1B,FN1,AGT,PLCB1,PRKCZ,CTNNB1,PTEN,VDR
Drug	CID000072022	perindoprilat	Stitch	7.721e-05	1	0.005786	0.05965	3	24	AGT,MME,ACE
MicroRNA	hsa-miR-1259:mirSVR_highEffct	hsa-miR-1259:mirSVR_nonconserved_highEffect-0.5	MicroRNA.org	0.001354	1	0.005789	0.05495	8	1601	NRIP1,ADAMTS9,GLIS3,FGFR1,FAM149B1,PTEN,PRDM16,PHACTR1
MicroRNA	mmu-miR-421-5p		MirDB	0.001355	1	0.005789	0.05495	5	607	PPP3CA,HMGA2,ZNF423,ALG9,ARID1A
MicroRNA	hsa-miR-4270		MirDB	0.001355	1	0.005789	0.05495	5	607	HMGA2,GLIS3,SIX5,RERE,MAPKBP1
MicroRNA	hsa-miR-744*:mirSVR_lowEffct	hsa-miR-744*:mirSVR_nonconserved_lowEffect-0.1-0.5	MicroRNA.org	0.001359	1	0.005804	0.0551	8	1602	ARL3,PTPN11,PPP3CA,TRAIP,SDCCAG8,SETBP1,PTEN,KIAA0753
MicroRNA	hsa-miR-1271:PITA	hsa-miR-1271:PITA_TOP	PITA	0.001362	1	0.005813	0.05518	4	356	ARHGAP24,FN1,PRDM16,JMJD1C
MicroRNA	hsa-miR-4295:mirSVR_lowEffct	hsa-miR-4295:mirSVR_nonconserved_lowEffect-0.1-0.5	MicroRNA.org	0.001364	1	0.005818	0.05522	8	1603	NRIP1,MYH11,ARHGAP24,FBN1,HMGA2,SDCCAG8,CEP164,RAI1
MicroRNA	hsa-miR-7157-5p		MirDB	0.001364	1	0.005818	0.05522	5	608	KCNJ11,PRKAG2,PRDM16,PDE11A,CDK6
MicroRNA	hsa-miR-7705		MirDB	0.001371	1	0.005834	0.05537	3	162	MYH11,RERE,PRDM16
MicroRNA	hsa-miR-6769a-5p:Functional MTI (Weak)	Functional MTI (Weak)	miRTarbase	0.001371	1	0.005834	0.05537	3	162	CLPB,SETBP1,SIX5
MicroRNA	mmu-miR-3965		MirDB	0.001371	1	0.005834	0.05537	3	162	CDKN1B,HMGA2,SETBP1
MicroRNA	hsa-miR-188-5p:TargetScan	hsa-miR-188-5p	TargetScan	0.001371	1	0.005834	0.05537	3	162	KMT2D,GLIS3,PTEN
Pubmed	26952977	Lhx2 is a direct NF-?B target gene that promotes primary hair follicle placode down-growth.	Pubmed	0.002576	1	0.005838	0.06612	2	33	FN1,CTNNB1
Pubmed	20203524	Genetic susceptibility to type 2 diabetes is associated with reduced prostate cancer risk.	Pubmed	0.002576	1	0.005838	0.06612	2	33	ADAMTS9,KCNJ11
Pubmed	19526283	Role of Tat protein in HIV neuropathogenesis.	Pubmed	0.002576	1	0.005838	0.06612	2	33	GRIN2B,PTEN
Pubmed	31569049	Histone Deacetylase 3 Governs Perinatal Cerebral Development via Neural Stem and Progenitor Cells.	Pubmed	0.002576	1	0.005838	0.06612	2	33	APOE,JMJD1C
Pubmed	32439762	MLL4 is required after implantation, whereas MLL3 becomes essential during late gestation.	Pubmed	0.002576	1	0.005838	0.06612	2	33	KMT2D,FN1
Pubmed	23718855	Identification of human protein interaction domains using an ORFeome-based yeast two-hybrid fragment library.	Pubmed	0.002576	1	0.005838	0.06612	2	33	CDKN1B,CTNNB1
Pubmed	24727668	Canonical Wnt signaling regulates the proliferative expansion and differentiation of fibrocytes in the murine inner ear.	Pubmed	0.002576	1	0.005838	0.06612	2	33	CDKN1B,CTNNB1
Pubmed	22357600	The splicing regulator Rbfox2 is required for both cerebellar development and mature motor function.	Pubmed	0.002576	1	0.005838	0.06612	2	33	CACNA1D,FAM149B1
MicroRNA	hsa-miR-3167:mirSVR_lowEffct	hsa-miR-3167:mirSVR_nonconserved_lowEffect-0.1-0.5	MicroRNA.org	0.001378	1	0.005857	0.0556	9	1996	ARL3,ADAMTS9,ALG9,UBE3B,PLCB1,FAM149B1,CTNNB1,PTEN,TCTN1
MicroRNA	hsa-miR-1263:mirSVR_lowEffct	hsa-miR-1263:mirSVR_nonconserved_lowEffect-0.1-0.5	MicroRNA.org	0.001379	1	0.005861	0.05563	6	907	ARHGAP24,ADAMTS9,CWC27,IFT80,JMJD1C,VDR
GO: Biological Process	GO:0031100	animal organ regeneration		0.0006828	1	0.005863	0.05204	4	104	ADAMTS9,GLIS3,WT1,ACE
GO: Biological Process	GO:0071456	cellular response to hypoxia		0.0006865	1	0.005883	0.05222	5	183	CDKN1B,GNB1,PTEN,TERC,TERT
Human Phenotype	HP:0100871	Abnormal palm morphology		0.0005546	1	0.005884	0.05213	19	539	RAF1,ARL3,FBN1,PPP3CA,SRD5A3,VPS33B,UBE3B,SETBP1,PEX1,FGFR1,IFT80,SMOC1,GNB1,PTEN,TERC,TERT,PRDM16,RAI1,COX14
Human Phenotype	HP:0000445	Wide nose		0.0005563	1	0.005884	0.05213	8	120	HMGA2,SETBP1,INSR,FGFR1,IFT80,PTEN,ARID1A,RAI1
Human Phenotype	HP:0001871	Abnormality of blood and blood-forming tissues		0.0005573	1	0.005884	0.05213	41	1679	RAD51C,CDKN1B,RAF1,CACNA1D,HSPG2,HNF1A,MYH11,PTPN11,KMT2D,FBN1,HMGA2,SRD5A3,FN1,WIPF1,CLPB,VPS33B,ARVCF,IARS1,ABCC8,ALG9,KCNJ11,SETBP1,GLIS3,WT1,PEX1,LRP5,PAX2,FGFR1,PRKCZ,RERE,CTNNB1,APOE,GNB1,PTEN,TERC,TERT,PRDM16,JMJD1C,CASZ1,TCTN1,PDE11A
Pubmed	17081983	Global, in vivo, and site-specific phosphorylation dynamics in signaling networks.	Pubmed	0.002599	1	0.005889	0.06671	10	1545	RAF1,CACNA1D,KMT2D,FN1,CLCNKA,PRKCZ,RERE,CTNNB1,ARID1A,RAI1
MicroRNA	mmu-miR-6912-5p		MirDB	0.00139	1	0.005889	0.0559	4	358	WIPF1,LRP5,SIX5,PRDM16
MicroRNA	hsa-miR-96:PITA	hsa-miR-96:PITA_TOP	PITA	0.00139	1	0.005889	0.0559	4	358	ARHGAP24,FN1,PRDM16,JMJD1C
MicroRNA	mmu-miR-7220-3p		MirDB	0.00139	1	0.005889	0.0559	4	358	CACNA1D,PTPN11,ARID1A,JMJD1C
MicroRNA	hsa-miR-1972		MirDB	0.00139	1	0.005889	0.0559	4	358	CWC27,PLCB1,CTNNB1,RAI1
MicroRNA	hsa-miR-6839-5p		MirDB	0.00139	1	0.005889	0.0559	4	358	RAD51C,WIPF1,ARID1A,CDK6
MicroRNA	hsa-miR-20b:mirSVR_highEffct	hsa-miR-20b:mirSVR_conserved_highEffect-0.5	MicroRNA.org	0.001391	1	0.005889	0.0559	8	1608	ARHGAP24,PPP3CA,HMGA2,SDCCAG8,UBE3B,GLIS3,PLCB1,SMOC1
MicroRNA	hsa-miR-137:mirSVR_lowEffct	hsa-miR-137:mirSVR_conserved_lowEffect-0.1-0.5	MicroRNA.org	0.001391	1	0.005889	0.0559	8	1608	NRIP1,MYH11,POLR1A,SETBP1,GLIS3,PRKAG2,CASZ1,WDR72
MicroRNA	hsa-let-7e-5p:Functional MTI	Functional MTI	miRTarbase	0.001394	1	0.005896	0.05596	5	611	KMT2D,HMGA2,ARID1A,JMJD1C,COX14
MicroRNA	hsa-miR-5010-3p:Functional MTI (Weak)	Functional MTI (Weak)	miRTarbase	0.001396	1	0.005896	0.05596	3	163	SRD5A3,CTNNB1,CASZ1
MicroRNA	mmu-miR-3620-5p		MirDB	0.001396	1	0.005896	0.05596	3	163	FAM149B1,SMOC1,PRDM16
MicroRNA	hsa-miR-1228:mirSVR_lowEffct	hsa-miR-1228:mirSVR_nonconserved_lowEffect-0.1-0.5	MicroRNA.org	0.001397	1	0.005896	0.05596	8	1609	PTPN11,HMGA2,ARVCF,CWC27,KCNJ11,INSR,GRIN2B,TERT
MicroRNA	hsa-miR-6826-5p:Functional MTI (Weak)	Functional MTI (Weak)	miRTarbase	0.001398	1	0.005896	0.05596	2	41	PTPN11,PTEN
MicroRNA	hsa-miR-6784-5p:Functional MTI (Weak)	Functional MTI (Weak)	miRTarbase	0.001398	1	0.005896	0.05596	2	41	CASZ1,RAI1
GO: Biological Process	GO:0010558	negative regulation of macromolecule biosynthetic process		0.0006897	1	0.005898	0.05235	17	1893	CDKN1B,NRIP1,HNF1A,HMGA2,ZNF423,GLIS3,WT1,PLCB1,SIX5,PAX2,FGFR1,RERE,CTNNB1,ARID1A,PRDM16,CDK6,VDR
Mouse Phenotype	MP:0004180	failure of initiation of embryo turning		0.0002489	0.7789	0.005901	0.0509	4	55	PTPN11,SRD5A3,FN1,PTEN
Transcription Factor Binding Site	V$TEF1_Q6	V$TEF1_Q6	TFBS	0.0001721	0.1359	0.00591	0.04285	5	176	SDCCAG8,PAX2,ARID1A,PRDM16,JMJD1C
MicroRNA	hsa-miR-768-3p:PITA	hsa-miR-768-3p:PITA_TOP	PITA	0.001404	1	0.00592	0.05619	4	359	ARHGAP24,HMGA2,CTNNB1,PTEN
MicroRNA	hsa-miR-624*:mirSVR_lowEffct	hsa-miR-624*:mirSVR_nonconserved_lowEffect-0.1-0.5	MicroRNA.org	0.00141	1	0.005942	0.0564	7	1246	RAF1,CLCNKA,GLIS3,SIX5,FGFR1,MME,WDR72
Transcription Factor Binding Site	M29991	HDAC4_TARGET_GENES	MSigDB	0.0001806	0.1427	0.005946	0.04311	9	686	CLPB,INSR,WT1,CTNNB1,MAPKBP1,PTEN,ARID1A,PIGV,VDR
GO: Biological Process	GO:0050801	monoatomic ion homeostasis		0.000698	1	0.005951	0.05282	10	771	CACNA1D,CLCNKA,AGT,PLCB1,FGFR1,GRIN2B,APOE,ACE,PLCE1,VDR
GO: Biological Process	GO:0033673	negative regulation of kinase activity		0.000702	1	0.005951	0.05282	6	279	CDKN1B,AGT,LRP5,APOE,PRKAG2,PTEN
GO: Biological Process	GO:0035773	insulin secretion involved in cellular response to glucose stimulus		0.0007077	1	0.005951	0.05282	4	105	RAF1,CACNA1D,ABCC8,LRP5
GO: Biological Process	GO:0072028	nephron morphogenesis		0.0007077	1	0.005951	0.05282	4	105	AGT,WT1,PAX2,CTNNB1
GO: Biological Process	GO:0001656	metanephros development		0.0007077	1	0.005951	0.05282	4	105	FBN1,WT1,PAX2,CTNNB1
GO: Biological Process	GO:0071260	cellular response to mechanical stimulus		0.0007077	1	0.005951	0.05282	4	105	PTPN11,AGT,PAX2,CTNNB1
GO: Biological Process	GO:0048844	artery morphogenesis		0.0007077	1	0.005951	0.05282	4	105	KMT2D,ADAMTS9,CTNNB1,APOE
GO: Biological Process	GO:0048708	astrocyte differentiation		0.0007077	1	0.005951	0.05282	4	105	PTPN11,HMGA2,AGT,CDK6
MicroRNA	hsa-miR-1249-5p		MirDB	0.001414	1	0.005955	0.05653	5	613	ARL3,FN1,WIPF1,ZNF423,MAPKBP1
MicroRNA	hsa-miR-6134:Functional MTI (Weak)	Functional MTI (Weak)	miRTarbase	0.001419	1	0.005963	0.0566	4	360	KMT2D,FGFR1,ARID1A,PLCE1
MicroRNA	mmu-miR-6370		MirDB	0.001419	1	0.005963	0.0566	4	360	CACNA1D,PTPN11,ARID1A,JMJD1C
MicroRNA	mmu-miR-212-3p		MirDB	0.001419	1	0.005963	0.0566	4	360	HMGA2,WT1,MME,GNB1
MicroRNA	hsa-miR-615-5p		MirDB	0.00142	1	0.005964	0.05661	3	164	FN1,CWC27,GLIS3
MicroRNA	hsa-miR-486-3p:PITA	hsa-miR-486-3p:PITA_TOP	PITA	0.00142	1	0.005964	0.05661	3	164	RAF1,KMT2D,PLCB1
Human Phenotype	HP:0001397	Hepatic steatosis		0.0005668	1	0.005969	0.05288	9	151	HSPG2,CLPB,IARS1,PRKCZ,RERE,APOE,PRDM16,CASZ1,PDE11A
MicroRNA	hsa-miR-92b:mirSVR_lowEffct	hsa-miR-92b:mirSVR_conserved_lowEffect-0.1-0.5	MicroRNA.org	0.001425	1	0.005978	0.05674	8	1614	MYH11,ARHGAP24,HMGA2,SDCCAG8,PLCB1,PRKAG2,JMJD1C,KIAA0753
MicroRNA	hsa-miR-514b-3p:mirSVR_lowEffct	hsa-miR-514b-3p:mirSVR_nonconserved_lowEffect-0.1-0.5	MicroRNA.org	0.00143	1	0.005998	0.05693	8	1615	RAD51C,FBN1,SRD5A3,ZNF423,GLIS3,PRKCZ,PRKAG2,PIGV
MicroRNA	mmu-miR-6340		MirDB	0.001433	1	0.006	0.05695	4	361	ALG9,FGFR1,GNB1,CDK6
MicroRNA	hsa-miR-524-5p:PITA	hsa-miR-524-5p:PITA_TOP	PITA	0.001434	1	0.006	0.05695	6	914	KMT2D,FBN1,PPP3CA,HMGA2,LRP5,JMJD1C
MicroRNA	hsa-miR-520d-5p:PITA	hsa-miR-520d-5p:PITA_TOP	PITA	0.001434	1	0.006	0.05695	6	914	KMT2D,FBN1,PPP3CA,HMGA2,LRP5,JMJD1C
MicroRNA	hsa-miR-513a-5p		MirDB	0.001434	1	0.006	0.05695	6	914	FN1,ALG9,INSR,JMJD1C,BICC1,CDK6
MicroRNA	mmu-let-7d-5p		MirDB	0.001435	1	0.006	0.05695	5	615	KMT2D,HMGA2,CLPB,INSR,GRIN2B
MicroRNA	hsa-miR-301b:mirSVR_highEffct	hsa-miR-301b:mirSVR_conserved_highEffect-0.5	MicroRNA.org	0.001436	1	0.006001	0.05696	8	1616	CACNA1D,PPP3CA,UBE3B,PLCB1,CTNNB1,SMOC1,PTEN,BICC1
Human Phenotype	HP:0002594	Pancreatic hypoplasia		0.0005734	1	0.006022	0.05335	4	25	HNF1A,ABCC8,KCNJ11,GLIS3
Human Phenotype	HP:0000040	Long penis		0.0005766	1	0.006023	0.05336	3	11	INSR,FGFR1,PTEN
Human Phenotype	HP:0006557	Polycystic liver disease		0.0005766	1	0.006023	0.05336	3	11	ALG9,LRP5,BICC1
MicroRNA	hsa-miR-449c*:mirSVR_lowEffct	hsa-miR-449c*:mirSVR_nonconserved_lowEffect-0.1-0.5	MicroRNA.org	0.001442	1	0.006024	0.05718	6	915	POLR1A,ADAMTS9,ALG9,PLCB1,JMJD1C,TCTN1
MicroRNA	hsa-miR-1270:PITA	hsa-miR-1270:PITA_TOP	PITA	0.001445	1	0.006027	0.05721	3	165	WT1,PLCB1,PTEN
MicroRNA	hsa-miR-520d-5p:Functional MTI (Weak)	Functional MTI (Weak)	miRTarbase	0.001445	1	0.006027	0.05721	3	165	KMT2D,PTEN,CASZ1
MicroRNA	hsa-miR-620:PITA	hsa-miR-620:PITA_TOP	PITA	0.001445	1	0.006027	0.05721	3	165	WT1,PLCB1,PTEN
MicroRNA	hsa-miR-216a:PITA	hsa-miR-216a:PITA_TOP	PITA	0.001448	1	0.006034	0.05727	4	362	ARL3,PTEN,ARID1A,PRDM16
Pathway	M39739	WP_BREAST_CANCER_PATHWAY	WikiPathways	0.0001158	0.1878	0.006057	0.04827	6	154	RAF1,LRP5,FGFR1,CTNNB1,PTEN,CDK6
MicroRNA	hsa-miR-15a*:mirSVR_highEffct	hsa-miR-15a*:mirSVR_nonconserved_highEffect-0.5	MicroRNA.org	0.001455	1	0.006062	0.05754	5	617	RAD51C,HMGA2,CWC27,UBE3B,PIGV
Pubmed	34709266	Proximity-dependent biotin identification (BioID) reveals a dynamic LSD1-CoREST interactome during embryonic stem cell differentiation.	Pubmed	0.002677	1	0.006067	0.06872	5	418	RAF1,NRIP1,KMT2D,RERE,JMJD1C
ToppCell Atlas	b4fee8eb6bf855b364b00bda3f78e49d851bbca0	RV-14._Fibroblast_III|RV / Chamber and Cluster_Paper	Transcriptional and Cellular Diversity of the Human Heart	0.0001065	1	0.006068	0.06187	4	140	FBN1,GLIS3,PLCB1,BICC1
Pubmed	31900314	AMPK Interactome Reveals New Function in Non-homologous End Joining DNA Repair.	Pubmed	0.002688	1	0.006092	0.069	3	121	HMGA2,ARVCF,PRKAG2
GO: Biological Process	GO:0038179	neurotrophin signaling pathway		0.0007267	1	0.006098	0.05412	3	46	RAF1,PTPN11,AGT
MicroRNA	hsa-miR-495-3p:TargetScan	hsa-miR-495-3p	TargetScan	0.001466	1	0.006099	0.05789	5	618	KMT2D,GLIS3,GRIN2B,PTEN,CDK6
MicroRNA	hsa-miR-135b-5p		MirDB	0.001466	1	0.006099	0.05789	5	618	CACNA1D,SETBP1,MAPKBP1,PRDM16,CASZ1
Human Phenotype	HP:0000902	Rib fusion		0.0005884	1	0.00613	0.05431	5	44	HSPG2,PRKCZ,RERE,PRDM16,CASZ1
MicroRNA	hsa-miR-4325:mirSVR_highEffct	hsa-miR-4325:mirSVR_nonconserved_highEffect-0.5	MicroRNA.org	0.001474	1	0.006131	0.05819	6	919	KMT2D,FBN1,PPP3CA,PRKAG2,GNB1,JMJD1C
MicroRNA	mmu-miR-7067-5p		MirDB	0.001477	1	0.00614	0.05828	4	364	MYH11,PRDM16,RAI1,VDR
Human Phenotype	HP:0003271	Visceromegaly		0.000592	1	0.006149	0.05447	23	726	RAF1,HNF1A,PTPN11,FBN1,CLPB,VPS33B,ARVCF,IARS1,ABCC8,ALG9,KCNJ11,INSR,GLIS3,WT1,PEX1,LRP5,CTNNB1,APOE,PTEN,TERC,TERT,JMJD1C,COX14
Human Phenotype	HP:0100568	Neoplasm of the endocrine system		0.0005948	1	0.006149	0.05447	9	152	CDKN1B,ALG9,KCNJ11,CTNNB1,PTEN,ARID1A,TERT,BICC1,PDE11A
Human Phenotype	HP:0006703	Aplasia/Hypoplasia of the lungs		0.0005948	1	0.006149	0.05447	9	152	HSPG2,MYH11,ALG9,AGT,SETBP1,WT1,PEX1,IFT80,ACE
MicroRNA	hsa-miR-96:mirSVR_highEffct	hsa-miR-96:mirSVR_conserved_highEffect-0.5	MicroRNA.org	0.001482	1	0.006158	0.05845	6	920	ARHGAP24,HMGA2,FN1,JMJD1C,TCTN1,WDR72
MicroRNA	hsa-miR-1246:mirSVR_highEffct	hsa-miR-1246:mirSVR_nonconserved_highEffect-0.5	MicroRNA.org	0.001489	1	0.006184	0.0587	7	1258	MYH11,KMT2D,GNB1,PTEN,JMJD1C,TCTN1,WDR72
Pubmed	28069946	Wnt5a is essential for hippocampal dendritic maintenance and spatial learning and memory in adult mice.	Pubmed	0.002733	1	0.006187	0.07008	2	34	GRIN2B,CTNNB1
Pubmed	20007774	The DM domain protein DMRT1 is a dose-sensitive regulator of fetal germ cell proliferation and pluripotency.	Pubmed	0.002733	1	0.006187	0.07008	2	34	CDKN1B,PTEN
Pubmed	20301500	Joubert Syndrome and Related Disorders	Pubmed	0.002733	1	0.006187	0.07008	2	34	ZNF423,TCTN1
Pubmed	20301552	Microphthalmia/Anophthalmia/Coloboma Spectrum	Pubmed	0.002733	1	0.006187	0.07008	2	34	PAX2,SMOC1
Pubmed	19238444	The genomic basis of cerebral palsy: a HuGE systematic literature review.	Pubmed	0.002733	1	0.006187	0.07008	2	34	AGT,APOE
Pubmed	25100655	Crucial requirement of ERK/MAPK signaling in respiratory tract development.	Pubmed	0.002733	1	0.006187	0.07008	2	34	CDKN1B,CTNNB1
Pubmed	19820697	A genome-wide meta-analysis identifies 22 loci associated with eight hematological parameters in the HaemGen consortium.	Pubmed	0.002733	1	0.006187	0.07008	2	34	PTPN11,JMJD1C
Pubmed	20581827	Twelve type 2 diabetes susceptibility loci identified through large-scale association analysis.	Pubmed	0.002733	1	0.006187	0.07008	2	34	HNF1A,HMGA2
Pubmed	12577067	A proteomics strategy to elucidate functional protein-protein interactions applied to EGF signaling.	Pubmed	0.002733	1	0.006187	0.07008	2	34	PTPN11,PPP3CA
Pubmed	35831318	A SOX17-PDGFB signaling axis regulates aortic root development.	Pubmed	0.002733	1	0.006187	0.07008	2	34	MYH11,CDK6
Pubmed	22013016	Convergence of the insulin and serotonin programs in the pancreatic ?-cell.	Pubmed	0.002733	1	0.006187	0.07008	2	34	ABCC8,KCNJ11
Pubmed	16498405	Large-scale identification of genes implicated in kidney glomerulus development and function.	Pubmed	0.002733	1	0.006187	0.07008	2	34	HSPG2,WT1
Pubmed	25670795	Akt1 signaling coordinates BMP signaling and ?-catenin activity to regulate second heart field progenitor development.	Pubmed	0.002733	1	0.006187	0.07008	2	34	CTNNB1,PTEN
Pubmed	26288816	Fate Specification of Neural Plate Border by Canonical Wnt Signaling and Grhl3 is Crucial for Neural Tube Closure.	Pubmed	0.002733	1	0.006187	0.07008	2	34	LRP5,CTNNB1
Pubmed	35341793	Disruption of mitochondrial complex III in cap mesenchyme but not in ureteric progenitors results in defective nephrogenesis associated with amino acid deficiency.	Pubmed	0.002733	1	0.006187	0.07008	2	34	WT1,PAX2
Pubmed	23342106	Mechanistic target of rapamycin (Mtor) is essential for murine embryonic heart development and growth.	Pubmed	0.002733	1	0.006187	0.07008	2	34	CDKN1B,CDK6
Pubmed	20834067	Joint influence of small-effect genetic variants on human longevity.	Pubmed	0.002733	1	0.006187	0.07008	2	34	HNF1A,WDR72
MicroRNA	mmu-miR-7031-5p		MirDB	0.001492	1	0.006191	0.05876	4	365	PRDM16,TCTN1,CDK6,PHACTR1
Human Phenotype	HP:0000076	Vesicoureteral reflux		0.0006006	1	0.006192	0.05485	10	185	NRIP1,PPP3CA,ARVCF,SIX5,PAX2,RERE,MAPKBP1,JMJD1C,BICC1,CDK6
MicroRNA	hsa-miR-365:PITA	hsa-miR-365:PITA_TOP	PITA	0.001496	1	0.006201	0.05886	3	167	KMT2D,HMGA2,PAX2
MicroRNA	hsa-miR-135a-5p		MirDB	0.001497	1	0.006201	0.05886	5	621	CACNA1D,SETBP1,MAPKBP1,PRDM16,CASZ1
MicroRNA	hsa-miR-151-5p:mirSVR_lowEffct	hsa-miR-151-5p:mirSVR_nonconserved_lowEffect-0.1-0.5	MicroRNA.org	0.001497	1	0.006201	0.05886	5	621	RAD51C,NRIP1,MYH11,CLPB,CWC27
MicroRNA	hsa-miR-1184:mirSVR_highEffct	hsa-miR-1184:mirSVR_nonconserved_highEffect-0.5	MicroRNA.org	0.001499	1	0.006205	0.0589	6	922	UBE3B,FAM149B1,CTNNB1,ARID1A,VDR,PHACTR1
Human Phenotype	HP:0011036	Abnormality of renal excretion		0.0006039	1	0.006211	0.05502	6	67	HNF1A,MYH11,CLCNKA,AGT,PAX2,ACE
MicroRNA	hsa-miR-138-1*:mirSVR_lowEffct	hsa-miR-138-1*:mirSVR_nonconserved_lowEffect-0.1-0.5	MicroRNA.org	0.001504	1	0.006223	0.05907	8	1628	CDKN1B,NRIP1,PTPN11,FN1,CWC27,SDCCAG8,CEP164,TCTN1
MicroRNA	hsa-miR-493-5p		MirDB	0.001507	1	0.006232	0.05915	6	923	RAD51C,PPP3CA,PLCB1,GNB1,ARID1A,JMJD1C
MicroRNA	hsa-miR-363*:mirSVR_lowEffct	hsa-miR-363*:mirSVR_nonconserved_lowEffect-0.1-0.5	MicroRNA.org	0.001516	1	0.006265	0.05946	8	1630	HSPG2,POLR1A,CLPB,GLIS3,SMOC1,TERT,CEP164,VDR
Human Phenotype	HP:0000834	Abnormality of the adrenal glands		0.000611	1	0.006267	0.05552	11	220	CDKN1B,CACNA1D,CLCNKA,KCNJ11,INSR,WT1,PEX1,CTNNB1,PTEN,TERT,PDE11A
MicroRNA	hsa-miR-502-3p:PITA	hsa-miR-502-3p:PITA_TOP	PITA	0.001522	1	0.006281	0.05961	3	168	PPP3CA,ADAMTS9,CDK6
MicroRNA	hsa-miR-6769b-5p:Functional MTI (Weak)	Functional MTI (Weak)	miRTarbase	0.001522	1	0.006281	0.05961	3	168	CLPB,SETBP1,SIX5
MicroRNA	mmu-miR-6966-3p		MirDB	0.001522	1	0.006281	0.05961	4	367	FBN1,HMGA2,PAX2,GNB1
Human Phenotype	HP:0000610	Abnormal choroid morphology		0.0006143	1	0.006285	0.05568	16	414	ARL3,ARVCF,ZNF423,UBE3B,WT1,PEX1,LRP5,PAX2,RERE,CTNNB1,APOE,PTEN,TERC,TERT,JMJD1C,TCTN1
MicroRNA	hsa-miR-6130		MirDB	0.001529	1	0.006305	0.05985	5	624	CWC27,SETBP1,GLIS3,FGFR1,SMOC1
MicroRNA	hsa-miR-196a:mirSVR_lowEffct	hsa-miR-196a:mirSVR_conserved_lowEffect-0.1-0.5	MicroRNA.org	0.00153	1	0.006308	0.05987	7	1264	PTPN11,WIPF1,VPS33B,SDCCAG8,PRKCZ,BICC1,PHACTR1
GO: Biological Process	GO:0032409	regulation of transporter activity		0.0007549	1	0.00632	0.0561	7	392	CACNA1D,PPP3CA,ABCC8,KCNJ11,INSR,PLCB1,PTEN
MicroRNA	mmu-miR-185-3p		MirDB	0.001537	1	0.006333	0.06011	4	368	SIX5,MAPKBP1,RAI1,CDK6
Mouse Phenotype	MP:0004261	abnormal embryonic neuroepithelium morphology		0.0002743	0.8586	0.00635	0.05477	5	103	PTPN11,FN1,GNB1,CEP164,TCTN1
Mouse Phenotype	MP:0030384	short facial bone		0.0002743	0.8586	0.00635	0.05477	5	103	HSPG2,KMT2D,FGFR1,PRDM16,RAI1
Mouse Phenotype	MP:0021107	retina fold		0.0002754	0.8619	0.00635	0.05477	3	23	RAF1,LRP5,PRDM16
Mouse Phenotype	MP:0002970	abnormal white adipose tissue morphology		0.0002759	0.8636	0.00635	0.05477	8	302	CDKN1B,HNF1A,PTPN11,FBN1,KCNJ11,ALDH18A1,PRKAG2,RAI1
MicroRNA	hsa-miR-500*:mirSVR_lowEffct	hsa-miR-500*:mirSVR_nonconserved_lowEffect-0.1-0.5	MicroRNA.org	0.001544	1	0.006354	0.06031	7	1266	RAD51C,ARL3,PPP3CA,CLPB,GLIS3,PRKCZ,MME
MicroRNA	hsa-miR-4256:mirSVR_lowEffct	hsa-miR-4256:mirSVR_nonconserved_lowEffect-0.1-0.5	MicroRNA.org	0.001544	1	0.006354	0.06031	7	1266	NRIP1,IARS1,ABCC8,SETBP1,FGFR1,ACE,KIAA0753
Drug	CID000005279	NSC618487	Stitch	8.524e-05	1	0.00636	0.06557	12	933	RAF1,CACNA1D,PPP3CA,FN1,AGT,INSR,WT1,PLCB1,FGFR1,PRKCZ,GRIN2B,PLCE1
Transcription Factor Binding Site	M29921	CHAF1A_TARGET_GENES	MSigDB	0.0002013	0.159	0.006362	0.04612	4	98	INSR,ALDH18A1,PTEN,ARID1A
MicroRNA	hsa-miR-501-3p:PITA	hsa-miR-501-3p:PITA_TOP	PITA	0.001548	1	0.006365	0.06042	3	169	PPP3CA,ADAMTS9,CDK6
Human Phenotype	HP:0011603	Congenital malformation of the great arteries		0.0006242	1	0.006369	0.05642	18	500	RAD51C,HSPG2,MYH11,PTPN11,FBN1,POLR1A,ARVCF,WT1,PEX1,FGFR1,PRKCZ,RERE,PTEN,ARID1A,PRDM16,JMJD1C,CASZ1,RAI1
Pubmed	26912792	An improved smaller biotin ligase for BioID proximity labeling.	Pubmed	0.002816	1	0.006375	0.07221	3	123	FBN1,ARID1A,JMJD1C
Human Phenotype	HP:0000218	High palate		0.0006284	1	0.006389	0.05659	23	729	RAD51C,RAF1,HSPG2,MYH11,PTPN11,KMT2D,FBN1,FN1,UBE3B,SETBP1,INSR,PEX1,FGFR1,RERE,FAM149B1,CTNNB1,SMOC1,GNB1,PTEN,ARID1A,PIGV,COX14,KIAA0753
Human Phenotype	HP:0001710	Conotruncal defect		0.0006293	1	0.006389	0.05659	12	257	RAD51C,HSPG2,ARVCF,WT1,FGFR1,PRKCZ,RERE,ARID1A,PRDM16,JMJD1C,CASZ1,RAI1
Mouse Phenotype	MP:0002727	decreased circulating insulin level		0.0002798	0.8757	0.006392	0.05514	7	228	CACNA1D,HNF1A,PTPN11,KCNJ11,GLIS3,LRP5,PRKAG2
GO: Biological Process	GO:1905332	positive regulation of morphogenesis of an epithelium		0.0007742	1	0.006395	0.05676	3	47	AGT,PAX2,CTNNB1
GO: Biological Process	GO:0039019	pronephric nephron development		0.0007742	1	0.006395	0.05676	3	47	WT1,PAX2,PRKCZ
GO: Biological Process	GO:0035108	limb morphogenesis		0.0007752	1	0.006395	0.05676	5	188	HNF1A,FBXW4,LRP5,FGFR1,CTNNB1
GO: Biological Process	GO:2001236	regulation of extrinsic apoptotic signaling pathway		0.0007752	1	0.006395	0.05676	5	188	RAF1,AGT,FGFR1,PTEN,TERT
GO: Biological Process	GO:0060768	regulation of epithelial cell proliferation involved in prostate gland development		0.0007773	1	0.006395	0.05676	2	11	CDKN1B,CTNNB1
GO: Biological Process	GO:0071362	cellular response to ether		0.0007773	1	0.006395	0.05676	2	11	HNF1A,PLCB1
GO: Biological Process	GO:1905918	regulation of CoA-transferase activity		0.0007773	1	0.006395	0.05676	2	11	AGT,APOE
GO: Biological Process	GO:0060484	lung-associated mesenchyme development		0.0007773	1	0.006395	0.05676	2	11	FGFR1,CTNNB1
GO: Biological Process	GO:0043086	negative regulation of catalytic activity		0.0007781	1	0.006395	0.05676	10	782	CDKN1B,RAF1,HNF1A,AGT,LRP5,PAX2,PRKCZ,APOE,PRKAG2,PTEN
MicroRNA	hsa-miR-503:mirSVR_lowEffct	hsa-miR-503:mirSVR_conserved_lowEffect-0.1-0.5	MicroRNA.org	0.001557	1	0.0064	0.06075	6	929	HNF1A,MYH11,ARHGAP24,HMGA2,INSR,PRKAG2
MicroRNA	hsa-miR-573:mirSVR_highEffct	hsa-miR-573:mirSVR_nonconserved_highEffect-0.5	MicroRNA.org	0.001558	1	0.0064	0.06075	7	1268	HMGA2,FN1,ALDH18A1,PRKCZ,FAM149B1,JMJD1C,WDR72
MicroRNA	hsa-miR-4699-5p		MirDB	0.001568	1	0.006434	0.06107	4	370	IARS1,IFT80,RERE,FAM149B1
MicroRNA	hsa-miR-1252:PITA	hsa-miR-1252:PITA_TOP	PITA	0.001568	1	0.006434	0.06107	4	370	MYH11,KMT2D,ZNF423,GNB1
Drug	CID000122116	UK 79300	Stitch	8.752e-05	1	0.006444	0.06644	3	25	AGT,MME,ACE
Drug	CID000123856	L-158,809	Stitch	8.752e-05	1	0.006444	0.06644	3	25	AGT,RERE,ACE
Drug	ctd:D014044	Tolbutamide	CTD	8.752e-05	1	0.006444	0.06644	3	25	CDKN1B,ABCC8,KCNJ11
MicroRNA	ATACCTC,MIR-202:MSigDB	ATACCTC,MIR-202:MSigDB	MSigDB	0.001574	1	0.006449	0.06121	3	170	HMGA2,ADAMTS9,CEP164
MicroRNA	hsa-miR-1265:PITA	hsa-miR-1265:PITA_TOP	PITA	0.001574	1	0.006449	0.06121	3	170	CDKN1B,PLCB1,PTEN
MicroRNA	hsa-miR-496:PITA	hsa-miR-496:PITA_TOP	PITA	0.001574	1	0.006449	0.06121	3	170	NRIP1,PLCB1,CTNNB1
Human Phenotype	HP:0012547	Abnormal involuntary eye movements		0.0006377	1	0.006458	0.05721	30	1080	RAD51C,RAF1,HSPG2,ARL3,PTPN11,KMT2D,FBN1,PPP3CA,SRD5A3,CLPB,ZNF423,SDCCAG8,UBE3B,WT1,PEX1,ALDH18A1,LRP5,PAX2,FGFR1,PRKCZ,MME,RERE,FAM149B1,CTNNB1,GNB1,PRDM16,CASZ1,CEP164,TCTN1,KIAA0753
Drug	ctd:D016685	Mitomycin	CTD	8.828e-05	1	0.006471	0.06672	8	410	RAD51C,CDKN1B,NRIP1,HMGA2,PRKCZ,MME,TERT,JMJD1C
MicroRNA	mmu-miR-129b-5p		MirDB	0.001583	1	0.00648	0.06151	5	629	PPP3CA,GRIN2B,PRDM16,CASZ1,CDK6
MicroRNA	hsa-miR-1280:mirSVR_lowEffct	hsa-miR-1280:mirSVR_nonconserved_lowEffect-0.1-0.5	MicroRNA.org	0.001583	1	0.00648	0.06151	4	371	RAD51C,FN1,GNB1,TCTN1
Mouse Phenotype	MP:0003400	kinked neural tube		0.0002858	0.8946	0.006483	0.05592	4	57	PTPN11,FN1,FGFR1,PTEN
GO: Biological Process	GO:0021700	developmental maturation		0.0007937	1	0.00651	0.05778	8	516	PLCB1,PAX2,FGFR1,IFT80,RERE,CTNNB1,PTEN,TERT
MicroRNA	hsa-miR-5002-5p		MirDB	0.001594	1	0.00652	0.06189	5	630	FBN1,PRKAG2,PRDM16,JMJD1C,BICC1
MicroRNA	hsa-miR-6512-5p		MirDB	0.001599	1	0.006532	0.062	4	372	CTNNB1,PTEN,ARID1A,BICC1
MicroRNA	hsa-miR-607:PITA	hsa-miR-607:PITA_TOP	PITA	0.0016	1	0.006532	0.062	6	934	CDKN1B,NRIP1,PTPN11,WIPF1,ZNF423,PLCB1
MicroRNA	hsa-miR-219-5p:PITA	hsa-miR-219-5p:PITA_TOP	PITA	0.001601	1	0.006532	0.062	3	171	NRIP1,KMT2D,PRDM16
MicroRNA	mmu-miR-6982-3p		MirDB	0.001601	1	0.006532	0.062	3	171	PPP3CA,PRDM16,VDR
Human Phenotype	HP:0000479	Abnormal retinal morphology		0.0006478	1	0.006542	0.05795	29	1029	HNF1A,ARL3,FBN1,PPP3CA,SRD5A3,ARVCF,CWC27,ABCC8,ZNF423,SDCCAG8,UBE3B,KCNJ11,INSR,WT1,PEX1,LRP5,PAX2,FGFR1,IFT80,RERE,CTNNB1,APOE,PTEN,TERC,TERT,JMJD1C,CEP164,TCTN1,RAI1
Pubmed	27480037	A critical role for NF2 and the Hippo pathway in branching morphogenesis.	Pubmed	0.002894	1	0.00655	0.07419	2	35	PAX2,CTNNB1
Pubmed	23376422	Foxf2 in intestinal fibroblasts reduces numbers of Lgr5(+) stem cells and adenoma formation by inhibiting Wnt signaling.	Pubmed	0.002894	1	0.00655	0.07419	2	35	FN1,CTNNB1
Pubmed	18513389	New application of intelligent agents in sporadic amyotrophic lateral sclerosis identifies unexpected specific genetic background.	Pubmed	0.002894	1	0.00655	0.07419	2	35	AGT,APOE
Pubmed	34032268	Postnatal prolongation of mammalian nephrogenesis by excess fetal GDNF.	Pubmed	0.002894	1	0.00655	0.07419	2	35	PAX2,CTNNB1
Pubmed	32703236	Yin Yang 1 is critical for mid-hindbrain neuroepithelium development and involved in cerebellar agenesis.	Pubmed	0.002894	1	0.00655	0.07419	2	35	CTNNB1,CDK6
Pubmed	32504627	The core SWI/SNF catalytic subunit Brg1 regulates nephron progenitor cell proliferation and differentiation.	Pubmed	0.002894	1	0.00655	0.07419	2	35	WT1,ARID1A
Pubmed	21074523	FGF signaling gradient maintains symmetrical proliferative divisions of midbrain neuronal progenitors.	Pubmed	0.002894	1	0.00655	0.07419	2	35	FGFR1,CTNNB1
Pubmed	28106071	Development of an efficient screening system to identify novel bone metabolism-related genes using the exchangeable gene trap mutagenesis mouse models.	Pubmed	0.002894	1	0.00655	0.07419	2	35	PTPN11,TCTN1
Human Phenotype	HP:0200034	Papule		0.0006536	1	0.006569	0.0582	10	187	RAF1,PTPN11,FBN1,HMGA2,INSR,FGFR1,CTNNB1,APOE,PTEN,PDE11A
Human Phenotype	HP:0002101	Abnormal lung lobation		0.0006538	1	0.006569	0.0582	5	45	ARVCF,ALG9,WT1,PTEN,JMJD1C
MicroRNA	hsa-miR-6133		MirDB	0.001616	1	0.00659	0.06255	5	632	CWC27,SETBP1,GLIS3,FGFR1,SMOC1
MicroRNA	hsa-miR-5580-3p		MirDB	0.001616	1	0.00659	0.06255	5	632	NRIP1,SRD5A3,SETBP1,GLIS3,MME
MicroRNA	hsa-miR-524-5p:Functional MTI	Functional MTI	miRTarbase	0.001627	1	0.006631	0.06294	3	172	KMT2D,PTEN,CASZ1
MicroRNA	hsa-miR-323-3p:mirSVR_highEffct	hsa-miR-323-3p:mirSVR_nonconserved_highEffect-0.5	MicroRNA.org	0.001629	1	0.006633	0.06296	7	1278	CDKN1B,PTPN11,ADAMTS9,ZNF423,ALG9,UBE3B,JMJD1C
MicroRNA	hsa-miR-92a:mirSVR_lowEffct	hsa-miR-92a:mirSVR_conserved_lowEffect-0.1-0.5	MicroRNA.org	0.00163	1	0.006633	0.06296	8	1649	MYH11,ARHGAP24,HMGA2,SDCCAG8,PLCB1,PRKAG2,JMJD1C,KIAA0753
MicroRNA	hsa-miR-3942-3p		MirDB	0.001634	1	0.006649	0.06311	6	938	PPP3CA,WIPF1,CWC27,UBE3B,PDE11A,CDK6
Pubmed	22794259	Network organization of the huntingtin proteomic interactome in mammalian brain.	Pubmed	0.002939	1	0.006651	0.07533	6	621	MYH11,PPP3CA,SETBP1,GRIN2B,CTNNB1,GNB1
MicroRNA	hsa-miR-885-5p:mirSVR_highEffct	hsa-miR-885-5p:mirSVR_nonconserved_highEffect-0.5	MicroRNA.org	0.001639	1	0.006663	0.06324	5	634	FBN1,ADAMTS9,CWC27,ZNF423,CTNNB1
Human Phenotype	HP:0000864	Abnormality of the hypothalamus-pituitary axis		0.0006654	1	0.006669	0.05908	16	417	RAD51C,CDKN1B,ARL3,SRD5A3,ZNF423,ALG9,KCNJ11,GLIS3,WT1,FGFR1,CTNNB1,TERT,TCTN1,BICC1,KIAA0753,PDE11A
MicroRNA	hsa-miR-620:mirSVR_lowEffct	hsa-miR-620:mirSVR_nonconserved_lowEffect-0.1-0.5	MicroRNA.org	0.001642	1	0.006669	0.06331	8	1651	CACNA1D,WIPF1,ADAMTS9,ALG9,UBE3B,INSR,WT1,PTEN
MicroRNA	hsa-miR-9*:mirSVR_highEffct	hsa-miR-9*:mirSVR_nonconserved_highEffect-0.5	MicroRNA.org	0.001642	1	0.006669	0.06331	8	1651	FN1,WIPF1,CWC27,PRKCZ,IFT80,CTNNB1,PRKAG2,PTEN
MicroRNA	hsa-miR-181b-5p:Functional MTI	Functional MTI	miRTarbase	0.001646	1	0.006679	0.0634	4	375	HMGA2,FGFR1,PTEN,WDR72
MicroRNA	mmu-miR-7077-3p		MirDB	0.001646	1	0.006679	0.0634	4	375	PPP3CA,WIPF1,GNB1,PHACTR1
Human Phenotype	HP:0030794	Abnormal circulating C-peptide concentration		0.0006696	1	0.006694	0.0593	4	26	HNF1A,ABCC8,KCNJ11,INSR
MicroRNA	hsa-miR-384:mirSVR_highEffct	hsa-miR-384:mirSVR_conserved_highEffect-0.5	MicroRNA.org	0.001652	1	0.006698	0.06357	6	940	CACNA1D,HMGA2,ALG9,PLCB1,FGFR1,CTNNB1
MicroRNA	hsa-miR-17-3p:Functional MTI	Functional MTI	miRTarbase	0.001655	1	0.006698	0.06357	3	173	HMGA2,ZNF423,PTEN
MicroRNA	mmu-miR-486b-5p		MirDB	0.001655	1	0.006698	0.06357	3	173	PLCB1,SMOC1,PTEN
MicroRNA	mmu-miR-486a-5p		MirDB	0.001655	1	0.006698	0.06357	3	173	PLCB1,SMOC1,PTEN
Pathway	MM15905	WP_MICRORNAS_IN_CARDIOMYOCYTE_HYPERTROPHY	WikiPathways	0.0001323	0.2146	0.006706	0.05344	5	99	RAF1,PPP3CA,AGT,LRP5,CTNNB1
GO: Biological Process	GO:0033365	protein localization to organelle		0.0008205	1	0.006713	0.05959	12	1085	ARL3,PPP3CA,POLR1A,ZNF423,AGT,PEX1,PRKCZ,IFT80,FAM149B1,TERT,TCTN1,KIAA0753
GO: Biological Process	GO:0071697	ectodermal placode morphogenesis		0.0008235	1	0.006713	0.05959	3	48	PAX2,FGFR1,CTNNB1
GO: Biological Process	GO:0030878	thyroid gland development		0.0008235	1	0.006713	0.05959	3	48	RAF1,GLIS3,PAX2
MicroRNA	hsa-miR-762		MirDB	0.001661	1	0.006722	0.0638	5	636	CLCNKA,ARVCF,TRAIP,ACE,VDR
Human Phenotype	HP:0030809	Abnormal tongue morphology		0.0006768	1	0.006749	0.05978	14	336	ABCC8,KCNJ11,SETBP1,INSR,PEX1,IFT80,RERE,FAM149B1,PRKAG2,PTEN,ARID1A,TCTN1,KIAA0753,PDE11A
Pubmed	23533145	In-depth proteomic analyses of exosomes isolated from expressed prostatic secretions in urine.	Pubmed	0.002988	1	0.006761	0.07658	8	1070	HSPG2,MYH11,FN1,AGT,MME,APOE,GNB1,ACE
MicroRNA	hsa-miR-6129		MirDB	0.001673	1	0.006764	0.06421	5	637	CWC27,SETBP1,GLIS3,FGFR1,SMOC1
GO: Biological Process	GO:0014065	phosphatidylinositol 3-kinase signaling		0.0008323	1	0.006771	0.0601	5	191	FN1,AGT,INSR,FGFR1,PTEN
MicroRNA	mmu-miR-342-3p		MirDB	0.001679	1	0.006779	0.06435	4	377	SIX5,JMJD1C,TCTN1,CDK6
MicroRNA	hsa-miR-6721-5p		MirDB	0.001679	1	0.006779	0.06435	6	943	ARL3,TRAIP,ACE,PRDM16,CASZ1,VDR
MicroRNA	hsa-miR-563:PITA	hsa-miR-563:PITA_TOP	PITA	0.001682	1	0.006779	0.06435	2	45	SETBP1,PDE11A
MicroRNA	hsa-miR-34c-5p:Functional MTI (Weak)	Functional MTI (Weak)	miRTarbase	0.001682	1	0.006779	0.06435	3	174	CDKN1B,KMT2D,CDK6
MicroRNA	hsa-miR-30e-3p:Functional MTI	Functional MTI	miRTarbase	0.001682	1	0.006779	0.06435	3	174	CDKN1B,HMGA2,PDE11A
MicroRNA	hsa-miR-370:PITA	hsa-miR-370:PITA_TOP	PITA	0.001682	1	0.006779	0.06435	3	174	KMT2D,HMGA2,KCNJ11
Drug	ctd:D008148	Lovastatin	CTD	9.34e-05	1	0.006802	0.07013	6	211	CDKN1B,RAF1,INSR,CTNNB1,APOE,PTEN
Drug	ctd:C070515	bisindolylmaleimide I	CTD	9.359e-05	1	0.006802	0.07013	5	131	RAF1,AGT,PLCB1,ACE,VDR
Human Phenotype	HP:0008897	Postnatal growth retardation		0.0006849	1	0.006805	0.06028	11	223	PTPN11,KMT2D,HMGA2,IARS1,SETBP1,INSR,ALDH18A1,RERE,CTNNB1,SMOC1,ARID1A
Human Phenotype	HP:0006561	Lipid accumulation in hepatocytes		0.0006858	1	0.006805	0.06028	9	155	HSPG2,CLPB,IARS1,PRKCZ,RERE,APOE,PRDM16,CASZ1,PDE11A
Pathway	M124	PID_CXCR4_PATHWAY	PID Pathways	0.0001387	0.225	0.006818	0.05433	5	100	PTPN11,PLCB1,PRKCZ,GNB1,PTEN
MicroRNA	mmu-miR-7048-5p		MirDB	0.001695	1	0.006827	0.0648	4	378	SIX5,MAPKBP1,RAI1,CDK6
Pubmed	15800025	A mutually stimulating loop involving emx2 and canonical wnt signalling specifically promotes expansion of occipital cortex and hippocampus.	Pubmed	0.00306	1	0.006844	0.07752	2	36	CDKN1B,LRP5
Pubmed	19411759	Fog2 is critical for cardiac function and maintenance of coronary vasculature in the adult mouse heart.	Pubmed	0.00306	1	0.006844	0.07752	2	36	FN1,WT1
Pubmed	27434733	Karyopherin Alpha 1 Regulates Satellite Cell Proliferation and Survival by Modulating Nuclear Import.	Pubmed	0.00306	1	0.006844	0.07752	2	36	CDKN1B,CTNNB1
Pubmed	25615642	Galnt1 is required for normal heart valve development and cardiac function.	Pubmed	0.00306	1	0.006844	0.07752	2	36	FN1,ADAMTS9
Pubmed	9344654	Mouse chromosomal locations of nine genes encoding homologs of human paraneoplastic neurologic disorder antigens.	Pubmed	0.00306	1	0.006844	0.07752	2	36	INSR,FGFR1
Pubmed	20672350	Genetic variants in COL2A1, COL11A2, and IRF6 contribute risk to nonsyndromic cleft palate.	Pubmed	0.00306	1	0.006844	0.07752	2	36	FN1,FGFR1
Pubmed	28943241	YAP/TAZ and Hedgehog Coordinate Growth and Patterning in Gastrointestinal Mesenchyme.	Pubmed	0.00306	1	0.006844	0.07752	2	36	MYH11,CTNNB1
Pubmed	20932939	Screening large numbers of expression patterns of transcription factors in late stages of the mouse thymus.	Pubmed	0.003093	1	0.006844	0.07752	4	263	SIX5,PAX2,TERT,VDR
Pubmed	32814769	Histone methyltransferase DOT1L coordinates AR and MYC stability in prostate cancer.	Pubmed	0.003135	1	0.006844	0.07752	4	264	KMT2D,FN1,MME,GNB1
Pubmed	19240061	Coeliac disease-associated risk variants in TNFAIP3 and REL implicate altered NF-kappaB signalling.	Pubmed	0.003178	1	0.006844	0.07752	4	265	CACNA1D,PTPN11,PLCB1,PRDM16
Pubmed	19336370	Determination of genetic predisposition to patent ductus arteriosus in preterm infants.	Pubmed	0.003221	1	0.006844	0.07752	3	129	PTPN11,APOE,PTEN
Pubmed	19380743	Charting the molecular network of the drug target Bcr-Abl.	Pubmed	0.003221	1	0.006844	0.07752	4	266	HSPG2,MYH11,PTPN11,IARS1
Pubmed	15735755	PML interacts with Myc, and Myc target gene expression is altered in PML-null fibroblasts.	Pubmed	0.00323	1	0.006844	0.07752	2	37	CDKN1B,TERT
Pubmed	23907538	Autophagy in Myf5+ progenitors regulates energy and glucose homeostasis through control of brown fat and skeletal muscle development.	Pubmed	0.00323	1	0.006844	0.07752	2	37	INSR,PRDM16
Pubmed	23592779	Cubilin, a high affinity receptor for fibroblast growth factor 8, is required for cell survival in the developing vertebrate head.	Pubmed	0.00323	1	0.006844	0.07752	2	37	FGFR1,CTNNB1
Pubmed	16319116	Identification of multipotent progenitors in the embryonic mouse kidney by a novel colony-forming assay.	Pubmed	0.00323	1	0.006844	0.07752	2	37	WT1,PAX2
Pubmed	36433959	mTORC1 signaling facilitates differential stem cell differentiation to shape the developing murine lung and is associated with mitochondrial capacity.	Pubmed	0.00323	1	0.006844	0.07752	2	37	PRKCZ,CTNNB1
Pubmed	21636786	Increased Wingless (Wnt) signaling in pituitary progenitor/stem cells gives rise to pituitary tumors in mice and humans.	Pubmed	0.00323	1	0.006844	0.07752	2	37	CDKN1B,CTNNB1
Pubmed	34323105	Adamts18 Deficiency Causes Spontaneous SMG Fibrogenesis in Adult Mice.	Pubmed	0.00323	1	0.006844	0.07752	2	37	FBN1,FN1
Pubmed	15342465	Canonical WNT signaling promotes mammary placode development and is essential for initiation of mammary gland morphogenesis.	Pubmed	0.00323	1	0.006844	0.07752	2	37	LRP5,CTNNB1
Pubmed	25742799	Morphogenesis of the mouse neural plate depends on distinct roles of cofilin 1 in apical and basal epithelial domains.	Pubmed	0.00323	1	0.006844	0.07752	2	37	FN1,CTNNB1
Pubmed	19266077	Genetic determinants of height growth assessed longitudinally from infancy to adulthood in the northern Finland birth cohort 1966.	Pubmed	0.00323	1	0.006844	0.07752	2	37	HMGA2,CDK6
Pubmed	32708917	Regulation of Neurogenesis in Mouse Brain by HMGB1.	Pubmed	0.00323	1	0.006844	0.07752	2	37	CTNNB1,APOE
Pubmed	36094016	Mesenchymal FGFR1 and FGFR2 control patterning of the ureteric mesenchyme by balancing SHH and BMP4 signaling.	Pubmed	0.00323	1	0.006844	0.07752	2	37	MYH11,FGFR1
Pubmed	17095659	A complex oscillating network of signaling genes underlies the mouse segmentation clock.	Pubmed	0.00323	1	0.006844	0.07752	2	37	HSPG2,PTPN11
Pubmed	27631609	Disruption of Rest Leads to the Early Onset of Cataracts with the Aberrant Terminal Differentiation of Lens Fiber Cells.	Pubmed	0.00323	1	0.006844	0.07752	2	37	CDKN1B,CTNNB1
Pubmed	22465667	GLI3 constrains digit number by controlling both progenitor proliferation and BMP-dependent exit to chondrogenesis.	Pubmed	0.00323	1	0.006844	0.07752	2	37	FGFR1,CDK6
Pubmed	28634551	Mechanisms and Consequences of Dopamine Depletion-Induced Attenuation of the Spinophilin/Neurofilament Medium Interaction.	Pubmed	0.003363	1	0.006844	0.07752	3	131	HSPG2,MYH11,GNB1
Pubmed	25609649	Proteomic analyses reveal distinct chromatin-associated and soluble transcription factor complexes.	Pubmed	0.003379	1	0.006844	0.07752	7	857	KMT2D,HMGA2,IARS1,SIX5,CTNNB1,JMJD1C,CASZ1
Pubmed	27141870	Expression of histone deacetylase 3 instructs alveolar type I cell differentiation by regulating a Wnt signaling niche in the lung.	Pubmed	0.003404	1	0.006844	0.07752	2	38	CDKN1B,CDK6
Pubmed	32715478	Expansion of the renal capsular stroma, ureteric bud branching defects and cryptorchidism in mice with Wilms tumor 1 gene deletion in the stromal compartment of the developing kidney.	Pubmed	0.003404	1	0.006844	0.07752	2	38	WT1,FGFR1
Pubmed	18635608	Tissue-specific requirements of beta-catenin in external genitalia development.	Pubmed	0.003404	1	0.006844	0.07752	2	38	LRP5,CTNNB1
Pubmed	27930960	Loss of Rearranged L-Myc Fusion (RLF) results in defects in heart development in the mouse.	Pubmed	0.003404	1	0.006844	0.07752	2	38	KMT2D,WT1
Pubmed	18267097	Endocardial Brg1 represses ADAMTS1 to maintain the microenvironment for myocardial morphogenesis.	Pubmed	0.003404	1	0.006844	0.07752	2	38	HSPG2,ADAMTS9
Pubmed	25936505	Notch activity modulates the responsiveness of neural progenitors to sonic hedgehog signaling.	Pubmed	0.003404	1	0.006844	0.07752	2	38	PRKCZ,CTNNB1
Pubmed	31624071	Epicardial cell shape and maturation are regulated by Wt1 via transcriptional control of	Pubmed	0.003404	1	0.006844	0.07752	2	38	FN1,WT1
Pubmed	28576773	Distinct roles for the mTOR pathway in postnatal morphogenesis, maturation and function of pancreatic islets.	Pubmed	0.003583	1	0.006844	0.07752	2	39	ABCC8,KCNJ11
Pubmed	16510873	Cdc42 controls progenitor cell differentiation and beta-catenin turnover in skin.	Pubmed	0.003583	1	0.006844	0.07752	2	39	PRKCZ,CTNNB1
Pubmed	19738611	Cell cycle genes and ovarian cancer susceptibility: a tagSNP analysis.	Pubmed	0.003583	1	0.006844	0.07752	2	39	CDKN1B,CDK6
Pubmed	24523460	Stage-dependent requirement of neuroretinal Pax6 for lens and retina development.	Pubmed	0.003583	1	0.006844	0.07752	2	39	CDKN1B,CTNNB1
Pubmed	21909109	Large-scale genome-wide association studies in East Asians identify new genetic loci influencing metabolic traits.	Pubmed	0.003583	1	0.006844	0.07752	2	39	HNF1A,APOE
Pubmed	23341776	Tbx2 controls lung growth by direct repression of the cell cycle inhibitor genes Cdkn1a and Cdkn1b.	Pubmed	0.003583	1	0.006844	0.07752	2	39	CDKN1B,FN1
Pubmed	21931791	Defining the molecular character of the developing and adult kidney podocyte.	Pubmed	0.003583	1	0.006844	0.07752	2	39	ARHGAP24,WT1
Pubmed	30566624	Impact of Fgf10 deficiency on pulmonary vasculature formation in a mouse model of bronchopulmonary dysplasia.	Pubmed	0.003583	1	0.006844	0.07752	2	39	FGFR1,CTNNB1
Pubmed	24703692	Prdm16 is required for the maintenance of brown adipocyte identity and function in adult mice.	Pubmed	0.003583	1	0.006844	0.07752	2	39	AGT,PRDM16
Pubmed	28675934	Characterization of the Extracellular Matrix of Normal and Diseased Tissues Using Proteomics.	Pubmed	0.003659	1	0.006844	0.07752	3	135	HSPG2,FBN1,FN1
Pubmed	25402006	In silico prediction of physical protein interactions and characterization of interactome orphans.	Pubmed	0.003736	1	0.006844	0.07752	3	136	RAF1,PRKCZ,CTNNB1
Pubmed	30898150	Targeting promiscuous heterodimerization overcomes innate resistance to ERBB2 dimerization inhibitors in breast cancer.	Pubmed	0.003766	1	0.006844	0.07752	2	40	INSR,FGFR1
Pubmed	26657772	The apical complex protein Pals1 is required to maintain cerebellar progenitor cells in a proliferative state.	Pubmed	0.003766	1	0.006844	0.07752	2	40	CDKN1B,PAX2
Pubmed	29180744	Stem cell senescence drives age-attenuated induction of pituitary tumours in mouse models of paediatric craniopharyngioma.	Pubmed	0.003766	1	0.006844	0.07752	2	40	FN1,CTNNB1
Pubmed	27760309	Lsd1 Ablation Triggers Metabolic Reprogramming of Brown Adipose Tissue.	Pubmed	0.003766	1	0.006844	0.07752	2	40	APOE,PRDM16
Pubmed	30578393	Fibrillin-2 is a key mediator of smooth muscle extracellular matrix homeostasis during mouse tracheal tubulogenesis.	Pubmed	0.003766	1	0.006844	0.07752	2	40	FBN1,FN1
Pubmed	31753913	Systematic bromodomain protein screens identify homologous recombination and R-loop suppression pathways involved in genome integrity.	Pubmed	0.003853	1	0.006844	0.07752	8	1116	RAF1,CLCNKA,PEX1,RERE,ARID1A,PRDM16,RAI1,WDR72
Pubmed	28706196	Synaptic GAP and GEF Complexes Cluster Proteins Essential for GTP Signaling.	Pubmed	0.003915	1	0.006844	0.07752	4	281	PPP3CA,GRIN2B,GNB1,PHACTR1
Pubmed	26685160	The apical ectodermal ridge of the mouse model of ectrodactyly Dlx5;Dlx6-/- shows altered stratification and cell polarity, which are restored by exogenous Wnt5a ligand.	Pubmed	0.003954	1	0.006844	0.07752	2	41	FBXW4,FGFR1
Pubmed	25139858	Nephric duct insertion requires EphA4/EphA7 signaling from the pericloacal mesenchyme.	Pubmed	0.003954	1	0.006844	0.07752	2	41	MYH11,PAX2
Pubmed	20889853	Genetic risk reclassification for type 2 diabetes by age below or above 50 years using 40 type 2 diabetes risk single nucleotide polymorphisms.	Pubmed	0.003954	1	0.006844	0.07752	2	41	HMGA2,ADAMTS9
Pubmed	30377232	Transcription Factor 21 Is Required for Branching Morphogenesis and Regulates the Gdnf-Axis in Kidney Development.	Pubmed	0.003954	1	0.006844	0.07752	2	41	WT1,PAX2
Pubmed	20819778	MicroRNA-related genetic variations as predictors for risk of second primary tumor and/or recurrence in patients with early-stage head and neck cancer.	Pubmed	0.004051	1	0.006844	0.07752	3	140	CDKN1B,ALDH18A1,VDR
Pubmed	20056178	Polymorphisms in innate immunity genes and patients response to dendritic cell-based HIV immuno-treatment.	Pubmed	0.004133	1	0.006844	0.07752	3	141	SDCCAG8,PLCB1,PLCE1
Pubmed	26876175	RONIN Is an Essential Transcriptional Regulator of Genes Required for Mitochondrial Function in the Developing Retina.	Pubmed	0.004145	1	0.006844	0.07752	2	42	CDKN1B,CDK6
Pubmed	25378659	Genetic loci associated with circulating levels of very long-chain saturated fatty acids.	Pubmed	0.004145	1	0.006844	0.07752	2	42	HNF1A,APOE
Pubmed	15146195	Time-controlled transcardiac perfusion cross-linking for the study of protein interactions in complex tissues.	Pubmed	0.004145	1	0.006844	0.07752	2	42	APOE,GNB1
Pubmed	30485816	Six3 and Six6 Are Jointly Required for the Maintenance of Multipotent Retinal Progenitors through Both Positive and Negative Regulation.	Pubmed	0.004145	1	0.006844	0.07752	2	42	CDKN1B,PRKCZ
Pubmed	23863479	Tumor suppressor Nf2 limits expansion of the neural progenitor pool by inhibiting Yap/Taz transcriptional coactivators.	Pubmed	0.004145	1	0.006844	0.07752	2	42	PRKCZ,CTNNB1
Pubmed	22516433	Proteomic analysis of microvesicles from plasma of healthy donors reveals high individual variability.	Pubmed	0.004299	1	0.006844	0.07752	3	143	FN1,AGT,APOE
Pubmed	18391951	Many sequence variants affecting diversity of adult human height.	Pubmed	0.004299	1	0.006844	0.07752	3	143	HMGA2,PEX1,CDK6
Pubmed	23597562	Inhibition of tumor angiogenesis and growth by a small-molecule multi-FGF receptor blocker with allosteric properties.	Pubmed	0.004341	1	0.006844	0.07752	2	43	AGT,FGFR1
Pubmed	27634302	Dynamic Protein Interactions of the Polycomb Repressive Complex 2 during Differentiation of Pluripotent Cells.	Pubmed	0.004365	1	0.006844	0.07752	5	469	KMT2D,HMGA2,CTNNB1,ARID1A,VDR
Pubmed	30024968	Hepatitis C virus enters liver cells using the CD81 receptor complex proteins calpain-5 and CBLB.	Pubmed	0.004541	1	0.006844	0.07752	2	44	APOE,GNB1
Pubmed	20301507	Congenital Disorders of N-Linked Glycosylation and Multiple Pathway Overview	Pubmed	0.004541	1	0.006844	0.07752	2	44	SRD5A3,ALG9
Pubmed	34815802	hnRNPU in Sertoli cells cooperates with WT1 and is essential for testicular development by modulating transcriptional factors	Pubmed	0.004541	1	0.006844	0.07752	2	44	CDKN1B,WT1
Pubmed	20712903	Obesity and diabetes genes are associated with being born small for gestational age: results from the Auckland Birthweight Collaborative study.	Pubmed	0.004541	1	0.006844	0.07752	2	44	ADAMTS9,KCNJ11
Pubmed	22493691	Novel associations for hypothyroidism include known autoimmune risk loci.	Pubmed	0.004541	1	0.006844	0.07752	2	44	PTPN11,INSR
Pubmed	29463648	Id2 determines intestinal identity through repression of the foregut transcription factor, Irx5.	Pubmed	0.004541	1	0.006844	0.07752	2	44	HNF1A,CTNNB1
Pubmed	27386852	Nonrecurrent PMP22-RAI1 contiguous gene deletions arise from replication-based mechanisms and result in Smith-Magenis syndrome with evident peripheral neuropathy.	Pubmed	0.004543	1	0.006844	0.07752	1	2	RAI1
Pubmed	12388794	Physiological significance of two common haplotypes of human angiotensinogen using gene targeting in the mouse.	Pubmed	0.004543	1	0.006844	0.07752	1	2	AGT
Pubmed	27398835	PTEN regulates PLK1 and controls chromosomal stability during cell division.	Pubmed	0.004543	1	0.006844	0.07752	1	2	PTEN
Pubmed	28368514	Vitamin D Receptor-Dependent Signaling Protects Mice From Dextran Sulfate Sodium-Induced Colitis.	Pubmed	0.004543	1	0.006844	0.07752	1	2	VDR
Pubmed	24559927	Roles of HNF1? and HNF4? in pancreatic ?-cells: lessons from a monogenic form of diabetes (MODY).	Pubmed	0.004543	1	0.006844	0.07752	1	2	HNF1A
Pubmed	25651711	No renal phenotype in human phospholipid transfer protein transgenic apolipoprotein E deficient mice despite severe aortic atherosclerosis.	Pubmed	0.004543	1	0.006844	0.07752	1	2	APOE
Pubmed	22293444	Corosolic acid ameliorates atherosclerosis in apolipoprotein E-deficient mice by regulating the nuclear factor-?B signaling pathway and inhibiting monocyte chemoattractant protein-1 expression.	Pubmed	0.004543	1	0.006844	0.07752	1	2	APOE
Pubmed	27421660	Adenovirus-mediated co-expression of ING4 and PTEN cooperatively enhances their antitumor activity in human hepatocellular carcinoma cells.	Pubmed	0.004543	1	0.006844	0.07752	1	2	PTEN
Pubmed	22726539	Critical roles of the cAMP-responsive element-binding protein-mediated pathway in disorganized epithelial phenotypes caused by mitochondrial dysfunction.	Pubmed	0.004543	1	0.006844	0.07752	1	2	HMGA2
Pubmed	36242915	Deletion of monoamine oxidase A in a prostate cancer model enhances anti-tumor immunity through reduced immune suppression.	Pubmed	0.004543	1	0.006844	0.07752	1	2	PTEN
Pubmed	21548061	Co-occurring SHOC2 and PTPN11 mutations in a patient with severe/complex Noonan syndrome-like phenotype.	Pubmed	0.004543	1	0.006844	0.07752	1	2	PTPN11
Pubmed	28608528	Overexpression of Circular RNA ciRS-7 Abrogates the Tumor Suppressive Effect of miR-7 on Gastric Cancer via PTEN/PI3K/AKT Signaling Pathway.	Pubmed	0.004543	1	0.006844	0.07752	1	2	PTEN
Pubmed	28368538	Combined Deletion of the Vitamin D Receptor and Calcium-Sensing Receptor Delays Wound Re-epithelialization.	Pubmed	0.004543	1	0.006844	0.07752	1	2	VDR
Pubmed	21321537	Phospholipase C? has a crucial role in ultraviolet B-induced neutrophil-associated skin inflammation by regulating the expression of CXCL1/KC.	Pubmed	0.004543	1	0.006844	0.07752	1	2	PLCE1
Pubmed	30673867	Predictive value of FHIT, p27, and pERK1/ERK2 in salivary gland carcinomas: a retrospective study.	Pubmed	0.004543	1	0.006844	0.07752	1	2	CDKN1B
Pubmed	12905622	[The association of two single nucleotide polymorphisms in PRKCZ and UTS2 respectively with type 2 diabetes in Han people of northern China].	Pubmed	0.004543	1	0.006844	0.07752	1	2	PRKCZ
Pubmed	34380509	ZFP36 promotes VDR mRNA degradation to facilitate cell death in oral and colonic epithelial cells.	Pubmed	0.004543	1	0.006844	0.07752	1	2	VDR
Pubmed	17332776	C-Raf antagonizes apoptosis induced by IFN-alpha in human lung cancer cells by phosphorylation and increase of the intracellular content of elongation factor 1A.	Pubmed	0.004543	1	0.006844	0.07752	1	2	RAF1
Pubmed	21575608	Prolyl hydroxylase domain protein 3 targets Pax2 for destruction.	Pubmed	0.004543	1	0.006844	0.07752	1	2	PAX2
Pubmed	21756796	[Association of combined polymorphisms in MIP-1? and ApoE genes with the susceptibility of inflammatory bowel disease].	Pubmed	0.004543	1	0.006844	0.07752	1	2	APOE
Pubmed	30622285	JMJD1C-mediated metabolic dysregulation contributes to HOXA9-dependent leukemogenesis.	Pubmed	0.004543	1	0.006844	0.07752	1	2	JMJD1C
Pubmed	24929002	The Wnt/?-catenin pathway attenuates experimental allergic airway disease.	Pubmed	0.004543	1	0.006844	0.07752	1	2	CTNNB1
Pubmed	22935789	Down's syndrome and Alzheimer's disease: towards secondary prevention.	Pubmed	0.004543	1	0.006844	0.07752	1	2	APOE
Pubmed	17079794	Regulation of macrophage apoE secretion and sterol efflux by the LDL receptor.	Pubmed	0.004543	1	0.006844	0.07752	1	2	APOE
Pubmed	18922974	Suppression of hPOT1 in diploid human cells results in an hTERT-dependent alteration of telomere length dynamics.	Pubmed	0.004543	1	0.006844	0.07752	1	2	TERT
Pubmed	27602775	Epithelialization of mouse ovarian tumor cells originating in the fallopian tube stroma.	Pubmed	0.004543	1	0.006844	0.07752	1	2	PTEN
Pubmed	19285944	A conserved docking surface on calcineurin mediates interaction with substrates and immunosuppressants.	Pubmed	0.004543	1	0.006844	0.07752	1	2	PPP3CA
Pubmed	27638769	Adamts18 deletion results in distinct developmental defects and provides a model for congenital disorders of lens, lung, and female reproductive tract development.	Pubmed	0.004543	1	0.006844	0.07752	1	2	CTNNB1
Pubmed	31237148	Up-regulation of MIAT aggravates the atherosclerotic damage in atherosclerosis mice through the activation of PI3K/Akt signaling pathway.	Pubmed	0.004543	1	0.006844	0.07752	1	2	APOE
Pubmed	32575457	ABCA1/ApoE/HDL Signaling Pathway Facilitates Myelination and Oligodendrogenesis after Stroke.	Pubmed	0.004543	1	0.006844	0.07752	1	2	APOE
Pubmed	28283184	Angiotensin-(1-7) regulates angiotensin II-induced matrix metalloproteinase-8 in vascular smooth muscle cells.	Pubmed	0.004543	1	0.006844	0.07752	1	2	AGT
Pubmed	25227524	Association between genetic polymorphisms of ACE & eNOS and diabetic nephropathy.	Pubmed	0.004543	1	0.006844	0.07752	1	2	ACE
Pubmed	21296052	Irbesartan increased PPAR? activity in vivo in white adipose tissue of atherosclerotic mice and improved adipose tissue dysfunction.	Pubmed	0.004543	1	0.006844	0.07752	1	2	APOE
Pubmed	11124804	Structural basis of inhibition of CDK-cyclin complexes by INK4 inhibitors.	Pubmed	0.004543	1	0.006844	0.07752	1	2	CDK6
Pubmed	23555187	?-Catenin at adherens junctions: mechanism and biologic implications in hepatocellular cancer after ?-catenin knockdown.	Pubmed	0.004543	1	0.006844	0.07752	1	2	CTNNB1
Pubmed	18393230	[Association of alpha-adducin and angiotensin converting enzyme gene polymorphisms with salt-sensitive hypertension and early renal injury].	Pubmed	0.004543	1	0.006844	0.07752	1	2	ACE
Pubmed	27661103	c-Cbl mediates the degradation of tumorigenic nuclear ?-catenin contributing to the heterogeneity in Wnt activity in colorectal tumors.	Pubmed	0.004543	1	0.006844	0.07752	1	2	CTNNB1
Pubmed	18559669	Regulation of RhoA-dependent ROCKII activation by Shp2.	Pubmed	0.004543	1	0.006844	0.07752	1	2	PTPN11
Pubmed	26758964	Clinical and Genetic Characteristics, Management and Long-Term Follow-Up of Turkish Patients with Congenital Hyperinsulinism.	Pubmed	0.004543	1	0.006844	0.07752	1	2	ABCC8
Pubmed	20705603	A new role for PTEN in regulating transient receptor potential canonical channel 6-mediated Ca2+ entry, endothelial permeability, and angiogenesis.	Pubmed	0.004543	1	0.006844	0.07752	1	2	PTEN
Pubmed	26252022	MiR?214 promotes osteosarcoma tumor growth and metastasis by decreasing the expression of PTEN.	Pubmed	0.004543	1	0.006844	0.07752	1	2	PTEN
Pubmed	16322098	The vitamin D receptor represses transcription of the pituitary transcription factor Pit-1 gene without involvement of the retinoid X receptor.	Pubmed	0.004543	1	0.006844	0.07752	1	2	VDR
Pubmed	30127245	In Vitro Inhibitory Mechanism Effect of TRAIP on the Function of TRAF2 Revealed by Characterization of Interaction Domains.	Pubmed	0.004543	1	0.006844	0.07752	1	2	TRAIP
Pubmed	36638682	Accumulation of amyloid-? in the brain of mouse models of Alzheimer's disease is modified by altered gene expression in the presence of human apoE isoforms during aging.	Pubmed	0.004543	1	0.006844	0.07752	1	2	APOE
Pubmed	17488453	Effects of APOE and CHRNA4 genotypes on retinal nerve fibre layer thickness at the optic disc and on risk for developing exfoliation syndrome.	Pubmed	0.004543	1	0.006844	0.07752	1	2	APOE
Pubmed	11425765	Deficiency of tissue factor pathway inhibitor promotes atherosclerosis and thrombosis in mice.	Pubmed	0.004543	1	0.006844	0.07752	1	2	APOE
Pubmed	18082964	Phosphatase and tensin homolog, deleted on chromosome 10 deficiency in brain causes defects in synaptic structure, transmission and plasticity, and myelination abnormalities.	Pubmed	0.004543	1	0.006844	0.07752	1	2	PTEN
Pubmed	32149463	Exosome derived from CD137-modified endothelial cells regulates the Th17 responses in atherosclerosis.	Pubmed	0.004543	1	0.006844	0.07752	1	2	APOE
Pubmed	29608916	Overexpression of miR-133 decrease primary endothelial cells proliferation and migration via FGFR1 targeting.	Pubmed	0.004543	1	0.006844	0.07752	1	2	FGFR1
Pubmed	12687015	RRM1-induced metastasis suppression through PTEN-regulated pathways.	Pubmed	0.004543	1	0.006844	0.07752	1	2	PTEN
Pubmed	28851628	PDE8 controls CD4	Pubmed	0.004543	1	0.006844	0.07752	1	2	RAF1
Pubmed	26024525	Short-Term PTEN Inhibition Improves In Vitro Activation of Primordial Follicles, Preserves Follicular Viability, and Restores AMH Levels in Cryopreserved Ovarian Tissue From Cancer Patients.	Pubmed	0.004543	1	0.006844	0.07752	1	2	PTEN
Pubmed	35327967	HNF1A POU Domain Mutations Found in Japanese Liver Cancer Patients Cause Downregulation of	Pubmed	0.004543	1	0.006844	0.07752	1	2	HNF1A
Pubmed	25881051	Fibronectin extra domain A stabilises atherosclerotic plaques in apolipoprotein E and in LDL-receptor-deficient mice.	Pubmed	0.004543	1	0.006844	0.07752	1	2	APOE
Pubmed	15192089	Regulation of insulin signaling through reversible oxidation of the protein-tyrosine phosphatases TC45 and PTP1B.	Pubmed	0.004543	1	0.006844	0.07752	1	2	INSR
Pubmed	16385653	Polymorphism of the ACE Gene in dialysis patients: overexpression of DD genotype in type 2 diabetic end-stage renal failure patients.	Pubmed	0.004543	1	0.006844	0.07752	1	2	ACE
Pubmed	30526509	Novel variants in the ACTA2 and MYH11 genes in a Cypriot family with thoracic aortic aneurysms: a case report.	Pubmed	0.004543	1	0.006844	0.07752	1	2	MYH11
Pubmed	16322092	Roles for p21waf1/cip1 and p27kip1 during the adaptation response to massive intestinal resection.	Pubmed	0.004543	1	0.006844	0.07752	1	2	CDKN1B
Pubmed	18381291	Structural and functional consequences of tyrosine phosphorylation in the LRP1 cytoplasmic domain.	Pubmed	0.004543	1	0.006844	0.07752	1	2	PTPN11
Pubmed	21876534	Combined loss of p21(waf1/cip1) and p27(kip1) enhances tumorigenesis in mice.	Pubmed	0.004543	1	0.006844	0.07752	1	2	CDKN1B
Pubmed	11423128	Fibronectin is a binding partner for the myelin-associated glycoprotein (siglec-4a).	Pubmed	0.004543	1	0.006844	0.07752	1	2	FN1
Pubmed	14665637	The rapid effects of 1,25-dihydroxyvitamin D3 require the vitamin D receptor and influence 24-hydroxylase activity: studies in human skin fibroblasts bearing vitamin D receptor mutations.	Pubmed	0.004543	1	0.006844	0.07752	1	2	VDR
Pubmed	26590798	Variants in KCNJ11 and BAD do not predict response to ketogenic dietary therapies for epilepsy.	Pubmed	0.004543	1	0.006844	0.07752	1	2	KCNJ11
Pubmed	27974047	FGFR1 and NTRK3 actionable alterations in "Wild-Type" gastrointestinal stromal tumors.	Pubmed	0.004543	1	0.006844	0.07752	1	2	FGFR1
Pubmed	11136824	Modulation of the nuclear factor kappa B pathway by Shp-2 tyrosine phosphatase in mediating the induction of interleukin (IL)-6 by IL-1 or tumor necrosis factor.	Pubmed	0.004543	1	0.006844	0.07752	1	2	PTPN11
Pubmed	22886303	FAM83A confers EGFR-TKI resistance in breast cancer cells and in mice.	Pubmed	0.004543	1	0.006844	0.07752	1	2	RAF1
Pubmed	12810820	PLTP secreted by HepG2 cells resembles the high-activity PLTP form in human plasma.	Pubmed	0.004543	1	0.006844	0.07752	1	2	APOE
Pubmed	8479755	Analysis of multigene families by DNA fingerprinting of conserved domains: directed cloning of tissue-specific protein tyrosine phosphatases.	Pubmed	0.004543	1	0.006844	0.07752	1	2	PTPN11
Pubmed	17452458	Cyclin D2 translocates p27 out of the nucleus and promotes its degradation at the G0-G1 transition.	Pubmed	0.004543	1	0.006844	0.07752	1	2	CDKN1B
Pubmed	21140374	PTH receptor signaling in osteocytes governs periosteal bone formation and intracortical remodeling.	Pubmed	0.004543	1	0.006844	0.07752	1	2	LRP5
Pubmed	11425775	Genetic deficiency of inducible nitric oxide synthase reduces atherosclerosis and lowers plasma lipid peroxides in apolipoprotein E-knockout mice.	Pubmed	0.004543	1	0.006844	0.07752	1	2	APOE
Pubmed	27612188	Phospholipase C? Modulates Rap1 Activity and the Endothelial Barrier.	Pubmed	0.004543	1	0.006844	0.07752	1	2	PLCE1
Pubmed	25592970	The WNT inhibitor APCDD1 sustains the expression of ?-catenin during the osteogenic differentiation of human dental follicle cells.	Pubmed	0.004543	1	0.006844	0.07752	1	2	CTNNB1
Pubmed	26482175	WT1 expression is inversely correlated with MYCN amplification or expression and associated with poor survival in non-MYCN-amplified neuroblastoma.	Pubmed	0.004543	1	0.006844	0.07752	1	2	WT1
Pubmed	22569333	Syndecan 4 regulates FGFR1 signaling in endothelial cells by directing macropinocytosis.	Pubmed	0.004543	1	0.006844	0.07752	1	2	FGFR1
Pubmed	20357030	Effect of ACE2 and angiotensin-(1-7) in a mouse model of early chronic kidney disease.	Pubmed	0.004543	1	0.006844	0.07752	1	2	AGT
Pubmed	24846287	Raised soluble P-selectin moderately accelerates atherosclerotic plaque progression.	Pubmed	0.004543	1	0.006844	0.07752	1	2	APOE
Pubmed	15481848	Close relationship of plasminogen activator inhibitor-1 4G/5G polymorphism and progression of IgA nephropathy.	Pubmed	0.004543	1	0.006844	0.07752	1	2	ACE
Pubmed	34453978	Double knockout of vitamin D receptor and its coactivator mediator complex subunit 1 unexpectedly enhances epidermal permeability barrier function in mice.	Pubmed	0.004543	1	0.006844	0.07752	1	2	VDR
Pubmed	22886302	FAM83B mediates EGFR- and RAS-driven oncogenic transformation.	Pubmed	0.004543	1	0.006844	0.07752	1	2	RAF1
Pubmed	27878263	Capn4 promotes epithelial-mesenchymal transition in human melanoma cells through activation of the Wnt/?-catenin pathway.	Pubmed	0.004543	1	0.006844	0.07752	1	2	CTNNB1
Pubmed	34845225	Bone marrow sinusoidal endothelium controls terminal erythroid differentiation and reticulocyte maturation.	Pubmed	0.004543	1	0.006844	0.07752	1	2	CTNNB1
Pubmed	31469916	CRAF Methylation by PRMT6 Regulates Aerobic Glycolysis-Driven Hepatocarcinogenesis via ERK-Dependent PKM2 Nuclear Relocalization and Activation.	Pubmed	0.004543	1	0.006844	0.07752	1	2	RAF1
Pubmed	19273907	Hepatic insulin signaling regulates VLDL secretion and atherogenesis in mice.	Pubmed	0.004543	1	0.006844	0.07752	1	2	INSR
Pubmed	32901892	miR?183?5p attenuates cerebral ischemia injury by negatively regulating PTEN.	Pubmed	0.004543	1	0.006844	0.07752	1	2	PTEN
Pubmed	20020146	Immunohistological evidence for Wnt-signaling activation in Peutz-Jeghers polyposis.	Pubmed	0.004543	1	0.006844	0.07752	1	2	CTNNB1
Pubmed	11122103	Effect of the angiotensin-converting enzyme gene deletion polymorphism on the risk of venous thromboembolism.	Pubmed	0.004543	1	0.006844	0.07752	1	2	ACE
Pubmed	32634262	PTEN and ERG expression in MRI-ultrasound guided fusion biopsy correlated with radical prostatectomy findings in men with prostate cancer.	Pubmed	0.004543	1	0.006844	0.07752	1	2	PTEN
Pubmed	18334913	Synergistic effect of apolipoprotein E epsilon4 and butyrylcholinesterase K-variant on progression from mild cognitive impairment to Alzheimer's disease.	Pubmed	0.004543	1	0.006844	0.07752	1	2	APOE
Pubmed	8321321	Protein kinase C alpha activates RAF-1 by direct phosphorylation.	Pubmed	0.004543	1	0.006844	0.07752	1	2	RAF1
Pubmed	12484503	Possible roles of angiotensin II-forming enzymes, angiotensin converting enzyme and chymase-like enzyme, in the human aneurysmal aorta.	Pubmed	0.004543	1	0.006844	0.07752	1	2	ACE
Pubmed	21974936	Neutrophil-derived cathelicidin protects from neointimal hyperplasia.	Pubmed	0.004543	1	0.006844	0.07752	1	2	APOE
Pubmed	25917430	The p27 Pathway Modulates the Regulation of Skeletal Growth and Osteoblastic Bone Formation by Parathyroid Hormone-Related Peptide.	Pubmed	0.004543	1	0.006844	0.07752	1	2	CDKN1B
Pubmed	20620128	C-terminal amino acids 290-328 of LPTS/PinX1 confer telomerase inhibition.	Pubmed	0.004543	1	0.006844	0.07752	1	2	TERT
Pubmed	25073959	Apolipoprotein polymorphism is associated with pro-thrombotic profile in non-demented dyslipidemic subjects.	Pubmed	0.004543	1	0.006844	0.07752	1	2	APOE
Pubmed	11136729	Protein-tyrosine phosphatase-1B negatively regulates insulin signaling in l6 myocytes and Fao hepatoma cells.	Pubmed	0.004543	1	0.006844	0.07752	1	2	INSR
Pubmed	18334936	Localization of TGF-beta type II receptor and ED-A fibronectin in normal conjunctiva and failed filtering blebs.	Pubmed	0.004543	1	0.006844	0.07752	1	2	FN1
Pubmed	22232518	WNT7A regulates tumor growth and progression in ovarian cancer through the WNT/?-catenin pathway.	Pubmed	0.004543	1	0.006844	0.07752	1	2	CTNNB1
Pubmed	35012441	DNA topoisomerase II alpha promotes the metastatic characteristics of glioma cells by transcriptionally activating ?-catenin.	Pubmed	0.004543	1	0.006844	0.07752	1	2	CTNNB1
Pubmed	33257506	Circular RNA 100146 Promotes Colorectal Cancer Progression by the MicroRNA 149/HMGA2 Axis.	Pubmed	0.004543	1	0.006844	0.07752	1	2	HMGA2
Pubmed	28743803	The glucocorticoid-Angptl4-ceramide axis induces insulin resistance through PP2A and PKC?.	Pubmed	0.004543	1	0.006844	0.07752	1	2	PRKCZ
Pubmed	23594707	B-lymphoblastic leukemia/lymphoma associated with t(8;13)(p11;q12)/ ZMYM2 (ZNF198)-FGFR1 : rare case and review of the literature.	Pubmed	0.004543	1	0.006844	0.07752	1	2	FGFR1
Pubmed	26913565	Zinc finger transcription factor Casz1 expression is regulated by homeodomain transcription factor Prrxl1 in embryonic spinal dorsal horn late-born excitatory interneurons.	Pubmed	0.004543	1	0.006844	0.07752	1	2	CASZ1
Pubmed	17452507	Angiotensin-converting enzyme I/D and alpha-adducin Gly460Trp polymorphisms: from angiotensin-converting enzyme activity to cardiovascular outcome.	Pubmed	0.004543	1	0.006844	0.07752	1	2	ACE
Pubmed	21658388	Inhibitory mechanism of pure curcumin on Wilms' tumor 1 (WT1) gene expression through the PKC? signaling pathway in leukemic K562 cells.	Pubmed	0.004543	1	0.006844	0.07752	1	2	WT1
Pubmed	23736261	Autolysosomal ?-catenin degradation regulates Wnt-autophagy-p62 crosstalk.	Pubmed	0.004543	1	0.006844	0.07752	1	2	CTNNB1
Pubmed	24861918	Genetic polymorphisms of TERT and CLPTM1L and risk of lung cancer: a case-control study in northeast Chinese male population.	Pubmed	0.004543	1	0.006844	0.07752	1	2	TERT
Pubmed	19887604	Lin-Sca-1+CD49fhigh stem/progenitors are tumor-initiating cells in the Pten-null prostate cancer model.	Pubmed	0.004543	1	0.006844	0.07752	1	2	PTEN
Pubmed	26398300	Antitumor effect of COOH-terminal polypeptide of human TERT is associated with the declined expression of hTERT and NF-?B p65 in HeLa cells.	Pubmed	0.004543	1	0.006844	0.07752	1	2	TERT
Pubmed	9671729	Disruption of a PEX1-PEX6 interaction is the most common cause of the neurologic disorders Zellweger syndrome, neonatal adrenoleukodystrophy, and infantile Refsum disease.	Pubmed	0.004543	1	0.006844	0.07752	1	2	PEX1
Pubmed	18983895	Is the ornithine transcarbamylase gene a genetic determinant of Alzheimer's disease?	Pubmed	0.004543	1	0.006844	0.07752	1	2	APOE
Pubmed	20129645	Prognostic role of beta-catenin and p53 expression in the metastatic progression of sporadic colorectal cancer.	Pubmed	0.004543	1	0.006844	0.07752	1	2	CTNNB1
Pubmed	18790757	EphA4 promotes cell proliferation and migration through a novel EphA4-FGFR1 signaling pathway in the human glioma U251 cell line.	Pubmed	0.004543	1	0.006844	0.07752	1	2	FGFR1
Pubmed	15841481	Identification of novel GCK and HNF1A/TCF1 mutations and polymorphisms in German families with maturity-onset diabetes of the young (MODY).	Pubmed	0.004543	1	0.006844	0.07752	1	2	HNF1A
Pubmed	18508059	ApoE(-/-)/lysozyme M(EGFP/EGFP) mice as a versatile model to study monocyte and neutrophil trafficking in atherosclerosis.	Pubmed	0.004543	1	0.006844	0.07752	1	2	APOE
Pubmed	24848988	PKC? promotes HuD-mediated neprilysin mRNA stability and enhances neprilysin-induced A? degradation in brain neurons.	Pubmed	0.004543	1	0.006844	0.07752	1	2	MME
Pubmed	34015032	Constitutive activation of CTNNB1 results in a loss of spermatogonial stem cell activity in mice.	Pubmed	0.004543	1	0.006844	0.07752	1	2	CTNNB1
Pubmed	28222108	Oxidative stress-mediated NF?B phosphorylation upregulates p62/SQSTM1 and promotes retinal pigmented epithelial cell survival through increased autophagy.	Pubmed	0.004543	1	0.006844	0.07752	1	2	APOE
Pubmed	30781615	IgE Downregulates PTEN through MicroRNA-21-5p and Stimulates Airway Smooth Muscle Cell Remodeling.	Pubmed	0.004543	1	0.006844	0.07752	1	2	PTEN
Pubmed	1400330	Fibulin binds to itself and to the carboxyl-terminal heparin-binding region of fibronectin.	Pubmed	0.004543	1	0.006844	0.07752	1	2	FN1
Pubmed	23751876	Molecular differences between human thyroid follicular adenoma and carcinoma revealed by analysis of a murine model of thyroid cancer.	Pubmed	0.004543	1	0.006844	0.07752	1	2	PTEN
Pubmed	20237287	Neural cell adhesion molecule-associated polysialic acid regulates synaptic plasticity and learning by restraining the signaling through GluN2B-containing NMDA receptors.	Pubmed	0.004543	1	0.006844	0.07752	1	2	GRIN2B
Pubmed	11459059	Interaction with the NMDA receptor locks CaMKII in an active conformation.	Pubmed	0.004543	1	0.006844	0.07752	1	2	GRIN2B
Pubmed	22677193	Dysregulated Krüppel-like factor 4 and vitamin D receptor signaling contribute to progression of hepatocellular carcinoma.	Pubmed	0.004543	1	0.006844	0.07752	1	2	VDR
Pubmed	31619062	CD73 Promotes Age-Dependent Accretion of Atherosclerosis.	Pubmed	0.004543	1	0.006844	0.07752	1	2	APOE
Pubmed	24508314	Alzheimer's disease susceptibility genes APOE and TOMM40, and brain white matter integrity in the Lothian Birth Cohort 1936.	Pubmed	0.004543	1	0.006844	0.07752	1	2	APOE
Pubmed	32878967	Destrin Contributes to Lung Adenocarcinoma Progression by Activating Wnt/?-Catenin Signaling Pathway.	Pubmed	0.004543	1	0.006844	0.07752	1	2	CTNNB1
Pubmed	12954644	Vitamin D inhibits G1 to S progression in LNCaP prostate cancer cells through p27Kip1 stabilization and Cdk2 mislocalization to the cytoplasm.	Pubmed	0.004543	1	0.006844	0.07752	1	2	CDKN1B
Pubmed	12954639	Calcium/calmodulin-dependent protein kinase II binds to Raf-1 and modulates integrin-stimulated ERK activation.	Pubmed	0.004543	1	0.006844	0.07752	1	2	RAF1
Pubmed	25181625	Overexpression of myosin is associated with the development of uterine myoma.	Pubmed	0.004543	1	0.006844	0.07752	1	2	MYH11
Pubmed	29175021	PTEN-Dependent Stabilization of MTSS1 Inhibits Metastatic Phenotype in Pancreatic Ductal Adenocarcinoma.	Pubmed	0.004543	1	0.006844	0.07752	1	2	PTEN
Pubmed	21803501	Cerebrospinal fluid cortisol concentrations in healthy elderly are affected by both APOE and TOMM40 variants.	Pubmed	0.004543	1	0.006844	0.07752	1	2	APOE
Pubmed	17596138	Fibrinogen controls human platelet fibronectin internalization and cell-surface retention.	Pubmed	0.004543	1	0.006844	0.07752	1	2	FN1
Pubmed	28645563	Bruceine D inhibits hepatocellular carcinoma growth by targeting ?-catenin/jagged1 pathways.	Pubmed	0.004543	1	0.006844	0.07752	1	2	CTNNB1
Pubmed	19897004	Interleukin 6-174 G/C promoter and variable number of tandem repeats (VNTR) gene polymorphisms in sporadic Alzheimer's disease.	Pubmed	0.004543	1	0.006844	0.07752	1	2	APOE
Pubmed	17102568	APS-mediated ubiquitination of the insulin receptor enhances its internalization, but does not induce its degradation.	Pubmed	0.004543	1	0.006844	0.07752	1	2	INSR
Pubmed	26504088	Mechanisms of Enhancer-mediated Hormonal Control of Vitamin D Receptor Gene Expression in Target Cells.	Pubmed	0.004543	1	0.006844	0.07752	1	2	VDR
Pubmed	18824665	Microsomal prostaglandin synthase-1-derived prostaglandin E2 protects against angiotensin II-induced hypertension via inhibition of oxidative stress.	Pubmed	0.004543	1	0.006844	0.07752	1	2	AGT
Pubmed	26636539	miR-382 targeting PTEN-Akt axis promotes liver regeneration.	Pubmed	0.004543	1	0.006844	0.07752	1	2	PTEN
Pubmed	21986938	Inhibition of ?-catenin signaling by nongenomic action of orphan nuclear receptor Nur77.	Pubmed	0.004543	1	0.006844	0.07752	1	2	CTNNB1
Pubmed	19995442	DYRK1A genetic variants are not linked to Alzheimer's disease in a Spanish case-control cohort.	Pubmed	0.004543	1	0.006844	0.07752	1	2	APOE
Pubmed	18190779	Genetic ablation of IRAK4 kinase activity inhibits vascular lesion formation.	Pubmed	0.004543	1	0.006844	0.07752	1	2	APOE
Pubmed	20225268	The T-13910C polymorphism in the lactase phlorizin hydrolase gene is associated with differences in serum calcium levels and calcium intake.	Pubmed	0.004543	1	0.006844	0.07752	1	2	VDR
Pubmed	31130380	Neuron-Astrocyte Metabolic Coupling Protects against Activity-Induced Fatty Acid Toxicity.	Pubmed	0.004543	1	0.006844	0.07752	1	2	APOE
Pubmed	23077402	Identification of FZD4 and LRP5 mutations in 11 of 49 families with familial exudative vitreoretinopathy.	Pubmed	0.004543	1	0.006844	0.07752	1	2	LRP5
Pubmed	19682542	Mediation of protein kinase C zeta in mu-opioid receptor activation for increase of glucose uptake into cultured myoblast C2C12 cells.	Pubmed	0.004543	1	0.006844	0.07752	1	2	PRKCZ
Pubmed	15708852	Requirement of Tyr-992 and Tyr-1173 in phosphorylation of the epidermal growth factor receptor by ionizing radiation and modulation by SHP2.	Pubmed	0.004543	1	0.006844	0.07752	1	2	PTPN11
Pubmed	26203138	Gene-Silencing Screen for Mammalian Axon Regeneration Identifies Inpp5f (Sac2) as an Endogenous Suppressor of Repair after Spinal Cord Injury.	Pubmed	0.004543	1	0.006844	0.07752	1	2	PTEN
Pubmed	26636522	MIR-150 promotes prostate cancer stem cell development via suppressing p27Kip1.	Pubmed	0.004543	1	0.006844	0.07752	1	2	CDKN1B
Pubmed	19356716	Insulin signaling in alpha cells modulates glucagon secretion in vivo.	Pubmed	0.004543	1	0.006844	0.07752	1	2	INSR
Pubmed	9428692	Identification of Stat 5B as a substrate of the insulin receptor.	Pubmed	0.004543	1	0.006844	0.07752	1	2	INSR
Pubmed	9245700	The angiotensin-II receptor antagonist, losartan, inhibits LDL lipid peroxidation and atherosclerosis in apolipoprotein E-deficient mice.	Pubmed	0.004543	1	0.006844	0.07752	1	2	APOE
Pubmed	9441684	Cyr61, product of a growth factor-inducible immediate-early gene, regulates chondrogenesis in mouse limb bud mesenchymal cells.	Pubmed	0.004543	1	0.006844	0.07752	1	2	FN1
Pubmed	25482556	DNA hydroxymethylation profiling reveals that WT1 mutations result in loss of TET2 function in acute myeloid leukemia.	Pubmed	0.004543	1	0.006844	0.07752	1	2	WT1
Pubmed	23354398	Cross-talk between inflammation and angiotensin II: studies based on direct transfection of cardiomyocytes with AT1R and AT2R cDNA.	Pubmed	0.004543	1	0.006844	0.07752	1	2	AGT
Pubmed	15312318	[Relationships between polymorphisms of angiotensin-converting enzyme and methylenetetrahydrofolate reductase genes and genetic susceptibility to pregnancy induced hypertension].	Pubmed	0.004543	1	0.006844	0.07752	1	2	ACE
Pubmed	24122990	Expression of high mobility group A proteins in oral leukoplakia.	Pubmed	0.004543	1	0.006844	0.07752	1	2	HMGA2
Pubmed	20620173	Posttranslational regulation of membrane type 1-matrix metalloproteinase (MT1-MMP) in mouse PTEN null prostate cancer cells: Enhanced surface expression and differential O-glycosylation of MT1-MMP.	Pubmed	0.004543	1	0.006844	0.07752	1	2	PTEN
Pubmed	9886271	Confocal laser scanning analysis of the association of fibulin-2 with fibrillin-1 and fibronectin define different stages of skin regeneration.	Pubmed	0.004543	1	0.006844	0.07752	1	2	FBN1
Pubmed	21597037	Glutamatergic signaling maintains the epithelial phenotype of proximal tubular cells.	Pubmed	0.004543	1	0.006844	0.07752	1	2	GRIN2B
Pubmed	19657571	SKP2 siRNA inhibits the degradation of P27kip1 and down-regulates the expression of MRP in HL-60/A cells.	Pubmed	0.004543	1	0.006844	0.07752	1	2	CDKN1B
Pubmed	28925399	DOCK4 promotes loss of proliferation in glioblastoma progenitor cells through nuclear beta-catenin accumulation and subsequent miR-302-367 cluster expression.	Pubmed	0.004543	1	0.006844	0.07752	1	2	CTNNB1
Pubmed	37000337	Identification of two variants in PAX3 and FBN1 in a Chinese family with Waardenburg and Marfan syndrome via whole exome sequencing.	Pubmed	0.004543	1	0.006844	0.07752	1	2	FBN1
Pubmed	21730037	Mechanical assessment of elastin integrity in fibrillin-1-deficient carotid arteries: implications for Marfan syndrome.	Pubmed	0.004543	1	0.006844	0.07752	1	2	FBN1
Pubmed	27893734	An iPSC-derived vascular model of Marfan syndrome identifies key mediators of smooth muscle cell death.	Pubmed	0.004543	1	0.006844	0.07752	1	2	FBN1
Pubmed	36002765	TNFAIP3 mediates FGFR1 activation-induced breast cancer angiogenesis by promoting VEGFA expression and secretion.	Pubmed	0.004543	1	0.006844	0.07752	1	2	FGFR1
Pubmed	27600278	Prevalent role of the insulin receptor isoform A in the regulation of hepatic glycogen metabolism in hepatocytes and in mice.	Pubmed	0.004543	1	0.006844	0.07752	1	2	INSR
Pubmed	28535003	miRNA?1271 inhibits cell proliferation in neuroglioma by targeting fibronectin 1.	Pubmed	0.004543	1	0.006844	0.07752	1	2	FN1
Pubmed	12028583	Fibronectin combined with stem cell factor plays an important role in melanocyte proliferation, differentiation and migration in cultured mouse neural crest cells.	Pubmed	0.004543	1	0.006844	0.07752	1	2	FN1
Pubmed	11171046	Vascular endothelial growth factor-induced prostacyclin production is mediated by a protein kinase C (PKC)-dependent activation of extracellular signal-regulated protein kinases 1 and 2 involving PKC-delta and by mobilization of intracellular Ca2+.	Pubmed	0.004543	1	0.006844	0.07752	1	2	RAF1
Pubmed	34198511	Differential Effects of	Pubmed	0.004543	1	0.006844	0.07752	1	2	INSR
Pubmed	19549901	Suppression of nonhomologous end joining repair by overexpression of HMGA2.	Pubmed	0.004543	1	0.006844	0.07752	1	2	HMGA2
Pubmed	11484172	[No evidence for association between the alpha 2-macroglobulin polymorphism and Alzheimer's disease in the Han Chinese].	Pubmed	0.004543	1	0.006844	0.07752	1	2	APOE
Pubmed	20705777	Double heterozygous mutations involving both HNF1A/MODY3 and HNF4A/MODY1 genes: a case report.	Pubmed	0.004543	1	0.006844	0.07752	1	2	HNF1A
Pubmed	12579337	Telomerase activity, expression of Bcl-2 and cell cycle regulation in doxorubicin resistant gastric carcinoma cell lines.	Pubmed	0.004543	1	0.006844	0.07752	1	2	TERT
Pubmed	24459012	Somatic CTNNB1 mutation in hepatoblastoma from a patient with Simpson-Golabi-Behmel syndrome and germline GPC3 mutation.	Pubmed	0.004543	1	0.006844	0.07752	1	2	CTNNB1
Pubmed	11244490	A novel polymorphism of the brain-derived neurotrophic factor (BDNF) gene associated with late-onset Alzheimer's disease.	Pubmed	0.004543	1	0.006844	0.07752	1	2	APOE
Pubmed	11910656	Vitamin D receptor and estrogen receptor gene polymorphisms in postmenopausal Danish women: no relation to bone markers or serum lipoproteins.	Pubmed	0.004543	1	0.006844	0.07752	1	2	VDR
Pubmed	27829235	CARF activates beta-catenin/TCF signaling in the hepatocellular carcinoma.	Pubmed	0.004543	1	0.006844	0.07752	1	2	CTNNB1
Pubmed	11447289	Critical role for the docking-protein FRS2 alpha in FGF receptor-mediated signal transduction pathways.	Pubmed	0.004543	1	0.006844	0.07752	1	2	PTPN11
Pubmed	17041247	Phospholipase C isoforms are localized at the cleavage furrow during cytokinesis.	Pubmed	0.004543	1	0.006844	0.07752	1	2	PLCB1
Pubmed	26482209	Hypoxia Promotes Invasion of Endometrial Stromal Cells via Hypoxia-Inducible Factor 1? Upregulation-Mediated ?-Catenin Activation in Endometriosis.	Pubmed	0.004543	1	0.006844	0.07752	1	2	CTNNB1
Pubmed	15718252	Reduced E-cadherin expression contributes to the loss of p27kip1-mediated mechanism of contact inhibition in thyroid anaplastic carcinomas.	Pubmed	0.004543	1	0.006844	0.07752	1	2	CDKN1B
Pubmed	29958993	HRD1-mediated PTEN degradation promotes cell proliferation and hepatocellular carcinoma progression.	Pubmed	0.004543	1	0.006844	0.07752	1	2	PTEN
Pubmed	23089336	Probing the relationship between insulin sensitivity and longevity using genetically modified mice.	Pubmed	0.004543	1	0.006844	0.07752	1	2	INSR
Pubmed	7963647	Type VII collagen specifically binds fibronectin via a unique subdomain within the collagenous triple helix.	Pubmed	0.004543	1	0.006844	0.07752	1	2	FN1
Pubmed	18440731	Transcriptional regulation of the fatty acid binding protein 2 (FABP2) gene by the hepatic nuclear factor 1 alpha (HNF-1alpha).	Pubmed	0.004543	1	0.006844	0.07752	1	2	HNF1A
Pubmed	24895167	CD10 expression is enhanced by Twist1 and associated with poor prognosis in esophageal squamous cell carcinoma with facilitating tumorigenicity in vitro and in vivo.	Pubmed	0.004543	1	0.006844	0.07752	1	2	MME
Pubmed	35099867	Encephalocraniocutaneous Lipomatosis	Pubmed	0.004543	1	0.006844	0.07752	1	2	FGFR1
Pubmed	17562973	Angiotensin-converting enzyme genotype interacts with systolic blood pressure to determine coronary heart disease risk in healthy middle-aged men.	Pubmed	0.004543	1	0.006844	0.07752	1	2	ACE
Pubmed	31729368	A therapeutic antibody targeting osteoprotegerin attenuates severe experimental pulmonary arterial hypertension.	Pubmed	0.004543	1	0.006844	0.07752	1	2	APOE
Pubmed	17598904	Vitamin D and oestrogen receptor polymorphisms in developmental dysplasia of the hip and primary protrusio acetabuli--a preliminary study.	Pubmed	0.004543	1	0.006844	0.07752	1	2	VDR
Pubmed	23895740	Cell-type specific expression and regulation of apolipoprotein D and E in human endometrium.	Pubmed	0.004543	1	0.006844	0.07752	1	2	APOE
Pubmed	27362797	TSC but not PTEN loss in starving cones of retinitis pigmentosa mice leads to an autophagy defect and mTORC1 dissociation from the lysosome.	Pubmed	0.004543	1	0.006844	0.07752	1	2	PTEN
Pubmed	26768225	The roles of apolipoprotein E3 and CYP2D6 (rs1065852) gene polymorphisms in the predictability of responses to individualized therapy with donepezil in Han Chinese patients with Alzheimer's disease.	Pubmed	0.004543	1	0.006844	0.07752	1	2	APOE
Pubmed	15987741	Transendothelial migration of melanoma cells involves N-cadherin-mediated adhesion and activation of the beta-catenin signaling pathway.	Pubmed	0.004543	1	0.006844	0.07752	1	2	CTNNB1
Pubmed	7766599	Solution structure of the Ras-binding domain of c-Raf-1 and identification of its Ras interaction surface.	Pubmed	0.004543	1	0.006844	0.07752	1	2	RAF1
Pubmed	9147408	Dependence of cerebrospinal fluid Tau protein levels on apolipoprotein E4 allele frequency in patients with Alzheimer's disease.	Pubmed	0.004543	1	0.006844	0.07752	1	2	APOE
Pubmed	29669788	H19 Induces Abdominal Aortic Aneurysm Development and Progression.	Pubmed	0.004543	1	0.006844	0.07752	1	2	APOE
Pubmed	25061805	Osteoblast-specific Krm2 overexpression and Lrp5 deficiency have different effects on fracture healing in mice.	Pubmed	0.004543	1	0.006844	0.07752	1	2	LRP5
Pubmed	30130730	CXCL9 promotes the progression of diffuse large B-cell lymphoma through up-regulating ?-catenin.	Pubmed	0.004543	1	0.006844	0.07752	1	2	CTNNB1
Pubmed	11281447	Lack of association between alpha2-macroglobulin polymorphisms and Alzheimer's disease.	Pubmed	0.004543	1	0.006844	0.07752	1	2	APOE
Pubmed	18070891	Chlamydia pneumoniae infection increases adherence of mouse macrophages to mouse endothelial cells in vitro and to aortas ex vivo.	Pubmed	0.004543	1	0.006844	0.07752	1	2	APOE
Pubmed	19209236	Tumorigenic potential of olfactory bulb-derived human adult neural stem cells associates with activation of TERT and NOTCH1.	Pubmed	0.004543	1	0.006844	0.07752	1	2	TERT
Pubmed	30044367	New Evidence Supporting the Role of FBN1 in the Development of Adolescent Idiopathic Scoliosis.	Pubmed	0.004543	1	0.006844	0.07752	1	2	FBN1
Pubmed	26494287	Genetic analysis of the contribution of LTBP-3 to thoracic aneurysm in Marfan syndrome.	Pubmed	0.004543	1	0.006844	0.07752	1	2	FBN1
Pubmed	27335120	The ClC-K2 Chloride Channel Is Critical for Salt Handling in the Distal Nephron.	Pubmed	0.004543	1	0.006844	0.07752	1	2	CLCNKA
Pubmed	21127255	Alleviating neuropathic pain hypersensitivity by inhibiting PKMzeta in the anterior cingulate cortex.	Pubmed	0.004543	1	0.006844	0.07752	1	2	PRKCZ
Pubmed	15456743	Interaction of calcium-bound C-reactive protein with fibronectin is controlled by pH: in vivo implications.	Pubmed	0.004543	1	0.006844	0.07752	1	2	FN1
Pubmed	25349993	Podocalyxin promotes glioblastoma multiforme cell invasion and proliferation via ?-catenin signaling.	Pubmed	0.004543	1	0.006844	0.07752	1	2	CTNNB1
Pubmed	32078585	Prostate tumor-derived GDF11 accelerates androgen deprivation therapy-induced sarcopenia.	Pubmed	0.004543	1	0.006844	0.07752	1	2	PTEN
Pubmed	24009066	microRNA-200a is an independent prognostic factor of hepatocellular carcinoma and induces cell cycle arrest by targeting CDK6.	Pubmed	0.004543	1	0.006844	0.07752	1	2	CDK6
Pubmed	12592386	Overexpression of Cdk6-cyclin D3 highly sensitizes cells to physical and chemical transformation.	Pubmed	0.004543	1	0.006844	0.07752	1	2	CDK6
Pubmed	15121848	Constitutive expression of tert in thymocytes leads to increased incidence and dissemination of T-cell lymphoma in Lck-Tert mice.	Pubmed	0.004543	1	0.006844	0.07752	1	2	TERT
Pubmed	30130702	Characterization of apolipoprotein C1 in hepatitis C virus infection and morphogenesis.	Pubmed	0.004543	1	0.006844	0.07752	1	2	APOE
Pubmed	29332048	Frequency of Cardiovascular Genetic Risk Factors in a Calabrian Population and Their Effects on Dementia.	Pubmed	0.004543	1	0.006844	0.07752	1	2	APOE
Pubmed	29057961	Pannexin1 links lymphatic function to lipid metabolism and atherosclerosis.	Pubmed	0.004543	1	0.006844	0.07752	1	2	APOE
Pubmed	12592396	Mapping of genetic modifiers of thymic lymphoma development in p53-knockout mice.	Pubmed	0.004543	1	0.006844	0.07752	1	2	PTEN
Pubmed	25506919	Agrin and perlecan mediate tumorigenic processes in oral squamous cell carcinoma.	Pubmed	0.004543	1	0.006844	0.07752	1	2	HSPG2
Pubmed	34380460	Interaction between DNMT3B and MYH11 via hypermethylation regulates gastric cancer progression.	Pubmed	0.004543	1	0.006844	0.07752	1	2	MYH11
Pubmed	26482290	Time-resolved FRET reports FGFR1 dimerization and formation of a complex with its effector PLC?1.	Pubmed	0.004543	1	0.006844	0.07752	1	2	FGFR1
Pubmed	17706090	[A study on the association of apolipoprotein E genotypes with primary open-angle glaucoma and primary angle-closure glaucoma in northeast of China].	Pubmed	0.004543	1	0.006844	0.07752	1	2	APOE
Pubmed	27820817	Impact of the B Cell Growth Factor APRIL on the Qualitative and Immunological Characteristics of Atherosclerotic Plaques.	Pubmed	0.004543	1	0.006844	0.07752	1	2	APOE
Pubmed	25577249	microRNA-377 suppresses the proliferation of human osteosarcoma MG-63 cells by targeting CDK6.	Pubmed	0.004543	1	0.006844	0.07752	1	2	CDK6
Pubmed	15456794	Critical role of calbindin-D28k in calcium homeostasis revealed by mice lacking both vitamin D receptor and calbindin-D28k.	Pubmed	0.004543	1	0.006844	0.07752	1	2	VDR
Pubmed	26278580	GAS5 Inhibits Gastric Cancer Cell Proliferation Partly by Modulating CDK6.	Pubmed	0.004543	1	0.006844	0.07752	1	2	CDK6
Pubmed	21852686	Roles for ?-catenin and doxycycline in the regulation of respiratory epithelial cell frequency and function.	Pubmed	0.004543	1	0.006844	0.07752	1	2	CTNNB1
Pubmed	26337529	Influence of Isoforms and Carboxyl-Terminal Truncations on the Capacity of Apolipoprotein E To Associate with and Activate Phospholipid Transfer Protein.	Pubmed	0.004543	1	0.006844	0.07752	1	2	APOE
Pubmed	12087097	Inhibition of phosphorylation of BAD and Raf-1 by Akt sensitizes human ovarian cancer cells to paclitaxel.	Pubmed	0.004543	1	0.006844	0.07752	1	2	RAF1
Pubmed	19907005	Calcineurin activates interleukin-6 transcription in mouse skeletal muscle in vivo and in C2C12 myotubes in vitro.	Pubmed	0.004543	1	0.006844	0.07752	1	2	PPP3CA
Pubmed	32697937	Crystal Structure of MLL2 Complex Guides the Identification of a Methylation Site on P53 Catalyzed by KMT2 Family Methyltransferases.	Pubmed	0.004543	1	0.006844	0.07752	1	2	KMT2D
Pubmed	15131124	MAGP-2 has multiple binding regions on fibrillins and has covalent periodic association with fibrillin-containing microfibrils.	Pubmed	0.004543	1	0.006844	0.07752	1	2	FBN1
Pubmed	19814781	Retinoic acid enhances skeletal muscle progenitor formation and bypasses inhibition by bone morphogenetic protein 4 but not dominant negative beta-catenin.	Pubmed	0.004543	1	0.006844	0.07752	1	2	CTNNB1
Pubmed	16228848	Angiotensinogen and plasminogen activator inhibitor-1 gene polymorphism in relation to renovascular disease.	Pubmed	0.004543	1	0.006844	0.07752	1	2	AGT
Pubmed	25732087	Secreted pyruvate kinase M2 facilitates cell migration via PI3K/Akt and Wnt/?-catenin pathway in colon cancer cells.	Pubmed	0.004543	1	0.006844	0.07752	1	2	CTNNB1
Pubmed	11981027	TSH receptor interaction with the extracellular matrix: role on constitutive activity and sensitivity to hormonal stimulation.	Pubmed	0.004543	1	0.006844	0.07752	1	2	FN1
Pubmed	26350460	Thrombin promotes sustained signaling and inflammatory gene expression through the CDC25 and Ras-associating domains of phospholipase C?.	Pubmed	0.004543	1	0.006844	0.07752	1	2	PLCE1
Pubmed	33184107	GSK3?-Mediated Expression of CUG-Translated WT1 Is Critical for Tumor Progression.	Pubmed	0.004543	1	0.006844	0.07752	1	2	WT1
Pubmed	12895663	Angiotensinase activities in the kidney of renovascular hypertensive rats.	Pubmed	0.004543	1	0.006844	0.07752	1	2	AGT
Pubmed	27337700	CCL5 deficiency reduces neointima formation following arterial injury and thrombosis in apolipoprotein E-deficient mice.	Pubmed	0.004543	1	0.006844	0.07752	1	2	APOE
Pubmed	21538817	Facial suture synostosis of newborn Fgfr1(P250R/+) and Fgfr2(S252W/+) mouse models of Pfeiffer and Apert syndromes.	Pubmed	0.004543	1	0.006844	0.07752	1	2	FGFR1
Pubmed	18958766	Genetic variants in TCF7L2 and KCNJ11 genes in a Greek population with polycystic ovary syndrome.	Pubmed	0.004543	1	0.006844	0.07752	1	2	KCNJ11
Pubmed	29299828	Fibroblast growth factor receptor 1 and 3 expression is associated with regulatory PI3K/AKT kinase activity, as well as invasion and prognosis, in human laryngeal cancer.	Pubmed	0.004543	1	0.006844	0.07752	1	2	FGFR1
Pubmed	24809298	Oncogenic functions of IGF1R and INSR in prostate cancer include enhanced tumor growth, cell migration and angiogenesis.	Pubmed	0.004543	1	0.006844	0.07752	1	2	INSR
Pubmed	17090192	Pleuropulmonary desmoid tumors: immunohistochemical comparison with solitary fibrous tumors and assessment of beta-catenin and cyclin D1 expression.	Pubmed	0.004543	1	0.006844	0.07752	1	2	CTNNB1
Pubmed	16708371	Association of vitamin D receptor FokI polymorphism with prostate cancer risk, clinicopathological features and recurrence of prostate specific antigen after radical prostatectomy.	Pubmed	0.004543	1	0.006844	0.07752	1	2	VDR
Pubmed	17381556	Combined effects of ACE and MMP-3 polymorphisms on migraine development.	Pubmed	0.004543	1	0.006844	0.07752	1	2	ACE
Pubmed	12161469	PTPN11 (protein-tyrosine phosphatase, nonreceptor-type 11) mutations in seven Japanese patients with Noonan syndrome.	Pubmed	0.004543	1	0.006844	0.07752	1	2	PTPN11
Pubmed	23452984	Differential expression of ?-catenin and Dickkopf-1 in the third trimester placentas from normal and preeclamptic pregnancies: a comparative study.	Pubmed	0.004543	1	0.006844	0.07752	1	2	CTNNB1
Pubmed	27043282	SOX9 drives WNT pathway activation in prostate cancer.	Pubmed	0.004543	1	0.006844	0.07752	1	2	PTEN
Pubmed	18535540	Prolactin and insulin ultradian secretion and adipose tissue lipoprotein lipase expression in severely obese women after bariatric surgery.	Pubmed	0.004543	1	0.006844	0.07752	1	2	INSR
Pubmed	11134009	A critical role for phosphoinositide 3-kinase upstream of Gab1 and SHP2 in the activation of ras and mitogen-activated protein kinases by epidermal growth factor.	Pubmed	0.004543	1	0.006844	0.07752	1	2	PTPN11
Pubmed	30083974	Association of vitamin D binding protein and vitamin D receptor gene polymorphisms in Iranian patients with chronic periodontitis.	Pubmed	0.004543	1	0.006844	0.07752	1	2	VDR
Pubmed	23209686	Vitamin D receptor gene and aggrecan gene polymorphisms and the risk of intervertebral disc degeneration - a meta-analysis.	Pubmed	0.004543	1	0.006844	0.07752	1	2	VDR
Pubmed	19344698	Discovery of transcriptional programs in cerebral ischemia by in silico promoter analysis.	Pubmed	0.004543	1	0.006844	0.07752	1	2	VDR
Pubmed	21490305	PI3K pathway mutations and PTEN levels in primary and metastatic breast cancer.	Pubmed	0.004543	1	0.006844	0.07752	1	2	PTEN
Pubmed	12459472	Quantitative mRNA expression profiling of ACE 2, a novel homologue of angiotensin converting enzyme.	Pubmed	0.004543	1	0.006844	0.07752	1	2	ACE
Pubmed	32959108	Upregulation of DJ-1 expression in melanoma regulates PTEN/AKT pathway for cell survival and migration.	Pubmed	0.004543	1	0.006844	0.07752	1	2	PTEN
Pubmed	22791341	Loss of vitamin D receptor in chronic kidney disease: a potential mechanism linking inflammation to epithelial-to-mesenchymal transition.	Pubmed	0.004543	1	0.006844	0.07752	1	2	VDR
Pubmed	23006961	Des-?-carboxy prothrombin and c-Met were concurrently and extensively expressed in hepatocellular carcinoma and associated with tumor recurrence.	Pubmed	0.004543	1	0.006844	0.07752	1	2	ACE
Pubmed	31886238	PTEN Inhibits Inflammatory Bone Loss in Ligature-Induced Periodontitis via IL1 and TNF-	Pubmed	0.004543	1	0.006844	0.07752	1	2	PTEN
Pubmed	16926677	Genotype combinations of plasminogen activator inhibitor-1 and angiotensin-converting enzyme genes and risk for early onset of coronary heart disease.	Pubmed	0.004543	1	0.006844	0.07752	1	2	ACE
Pubmed	20333249	Nucleophosmin phosphorylation by v-cyclin-CDK6 controls KSHV latency.	Pubmed	0.004543	1	0.006844	0.07752	1	2	CDK6
Pubmed	19393645	Hepatocyte growth factor (HGF) signals through SHP2 to regulate primary mouse myoblast proliferation.	Pubmed	0.004543	1	0.006844	0.07752	1	2	PTPN11
Pubmed	32064021	IKK Epsilon Deficiency Attenuates Angiotensin II-Induced Abdominal Aortic Aneurysm Formation in Mice by Inhibiting Inflammation, Oxidative Stress, and Apoptosis.	Pubmed	0.004543	1	0.006844	0.07752	1	2	APOE
Pubmed	12244302	PKB/Akt phosphorylates p27, impairs nuclear import of p27 and opposes p27-mediated G1 arrest.	Pubmed	0.004543	1	0.006844	0.07752	1	2	CDKN1B
Pubmed	12244301	PKB/Akt mediates cell-cycle progression by phosphorylation of p27(Kip1) at threonine 157 and modulation of its cellular localization.	Pubmed	0.004543	1	0.006844	0.07752	1	2	CDKN1B
Pubmed	31646553	LncRNA PCAT6 promotes occurrence and development of ovarian cancer by inhibiting PTEN.	Pubmed	0.004543	1	0.006844	0.07752	1	2	PTEN
Pubmed	30953718	Regulation of nicotinic acetylcholine receptor ?3 subtype in adipose tissue dysfunction.	Pubmed	0.004543	1	0.006844	0.07752	1	2	APOE
Pubmed	11981044	Transactivation of the mouse sulfonylurea receptor I gene by BETA2/NeuroD.	Pubmed	0.004543	1	0.006844	0.07752	1	2	ABCC8
Pubmed	32949768	Age-related and atherosclerosis-related erythropathy in ApoE/LDLR	Pubmed	0.004543	1	0.006844	0.07752	1	2	APOE
Pubmed	21041690	Bone marrow-derived cells contribute to vascular inflammation but do not differentiate into smooth muscle cell lineages.	Pubmed	0.004543	1	0.006844	0.07752	1	2	MYH11
Pubmed	18787206	Hedgehog signaling regulates brain tumor-initiating cell proliferation and portends shorter survival for patients with PTEN-coexpressing glioblastomas.	Pubmed	0.004543	1	0.006844	0.07752	1	2	PTEN
Pubmed	12868005	Impaired electroretinogram (ERG) response in apolipoprotein E-deficient mice.	Pubmed	0.004543	1	0.006844	0.07752	1	2	APOE
Pubmed	25600212	PTEN deletion from adult-generated dentate granule cells disrupts granule cell mossy fiber axon structure.	Pubmed	0.004543	1	0.006844	0.07752	1	2	PTEN
Pubmed	18190691	Na+/H+ exchanger regulatory factor 1 inhibits platelet-derived growth factor signaling in breast cancer cells.	Pubmed	0.004543	1	0.006844	0.07752	1	2	PTEN
Pubmed	9756945	Caveolin is an activator of insulin receptor signaling.	Pubmed	0.004543	1	0.006844	0.07752	1	2	INSR
Pubmed	31009812	Lung Cancer Risk in Never-Smokers of European Descent is Associated With Genetic Variation in the 5	Pubmed	0.004543	1	0.006844	0.07752	1	2	TERT
Pubmed	23293020	Levels of soluble apolipoprotein E/amyloid-? (A?) complex are reduced and oligomeric A? increased with APOE4 and Alzheimer disease in a transgenic mouse model and human samples.	Pubmed	0.004543	1	0.006844	0.07752	1	2	APOE
Pubmed	30609280	Indirubin modulates CD4	Pubmed	0.004543	1	0.006844	0.07752	1	2	PTEN
Pubmed	23844215	Henryin, an ent-kaurane diterpenoid, inhibits Wnt signaling through interference with ?-catenin/TCF4 interaction in colorectal cancer cells.	Pubmed	0.004543	1	0.006844	0.07752	1	2	CTNNB1
Pubmed	17285761	Analysis of p27KIP1 protein and Ki-67 expression in aggressive fibromatosis (desmoid tumor).	Pubmed	0.004543	1	0.006844	0.07752	1	2	CDKN1B
Pubmed	26058079	Kinase and BET Inhibitors Together Clamp Inhibition of PI3K Signaling and Overcome Resistance to Therapy.	Pubmed	0.004543	1	0.006844	0.07752	1	2	PTEN
Pubmed	21573166	Upregulated microRNA-29a by hepatitis B virus X protein enhances hepatoma cell migration by targeting PTEN in cell culture model.	Pubmed	0.004543	1	0.006844	0.07752	1	2	PTEN
Pubmed	29669734	A Selective Extracellular Matrix Proteomics Approach Identifies Fibronectin Proteolysis by A Disintegrin-like and Metalloprotease Domain with Thrombospondin Type 1 Motifs (ADAMTS16) and Its Impact on Spheroid Morphogenesis.	Pubmed	0.004543	1	0.006844	0.07752	1	2	FN1
Pubmed	17356515	Association of the Asn306Ser variant of the SP4 transcription factor and an intronic variant in the beta-subunit of transducin with digenic disease.	Pubmed	0.004543	1	0.006844	0.07752	1	2	GNB1
Pubmed	17028265	Regulation of urokinase receptor expression by protein tyrosine phosphatases.	Pubmed	0.004543	1	0.006844	0.07752	1	2	PTPN11
Pubmed	34605082	Determining folding and binding properties of the C-terminal SH2 domain of SHP2.	Pubmed	0.004543	1	0.006844	0.07752	1	2	PTPN11
Pubmed	24073598	Neurodegenerative Genes Polymorphisms of the -491A/T APOE, the -877T/C APP and the Risk of Primary Open-angle Glaucoma in the Polish Population.	Pubmed	0.004543	1	0.006844	0.07752	1	2	APOE
Pubmed	26891738	HDL is redundant for adrenal steroidogenesis in LDLR knockout mice with a human-like lipoprotein profile.	Pubmed	0.004543	1	0.006844	0.07752	1	2	APOE
Pubmed	9756938	The COOH-terminal tyrosine phosphorylation sites on IRS-1 bind SHP-2 and negatively regulate insulin signaling.	Pubmed	0.004543	1	0.006844	0.07752	1	2	PTPN11
Pubmed	18655368	Immunoexpression of beta-catenin--E-cadherin complex in primary serous ovarian tumors.	Pubmed	0.004543	1	0.006844	0.07752	1	2	CTNNB1
Pubmed	10094927	Inhibition by a coantioxidant of aortic lipoprotein lipid peroxidation and atherosclerosis in apolipoprotein E and low density lipoprotein receptor gene double knockout mice.	Pubmed	0.004543	1	0.006844	0.07752	1	2	APOE
Pubmed	35727838	A mouse model for Li-Fraumeni-Like Syndrome with cardiac angiosarcomas associated to POT1 mutations.	Pubmed	0.004543	1	0.006844	0.07752	1	2	TERT
Pubmed	16055535	Histamine effects on endothelial cell fibronectin interaction studied by atomic force microscopy.	Pubmed	0.004543	1	0.006844	0.07752	1	2	FN1
Pubmed	34630086	Fractions of Shen-Sui-Tong-Zhi Formula Enhance Osteogenesis	Pubmed	0.004543	1	0.006844	0.07752	1	2	CTNNB1
Pubmed	15194767	Regulation of hepatitis B virus core promoter by transcription factors HNF1 and HNF4 and the viral X protein.	Pubmed	0.004543	1	0.006844	0.07752	1	2	HNF1A
Pubmed	20453509	Clinical features of rapidly progressive Alzheimer's disease.	Pubmed	0.004543	1	0.006844	0.07752	1	2	APOE
Pubmed	31589839	Thrombospondin-2 is up-regulated by TGF?2 and increases fibronectin expression in human trabecular meshwork cells.	Pubmed	0.004543	1	0.006844	0.07752	1	2	FN1
Pubmed	26496941	?-catenin signaling induces the osteoblastogenic differentiation of human pre-osteoblastic and bone marrow stromal cells mainly through the upregulation of osterix expression.	Pubmed	0.004543	1	0.006844	0.07752	1	2	CTNNB1
Pubmed	27177774	Interactive effects of C-reactive protein levels on the association between APOE variants and triglyceride levels in a Taiwanese population.	Pubmed	0.004543	1	0.006844	0.07752	1	2	APOE
Pubmed	28273875	Characterization of ACE and ACE2 Expression within Different Organs of the NOD Mouse.	Pubmed	0.004543	1	0.006844	0.07752	1	2	ACE
Pubmed	30648929	GLIS Rearrangement is a Genomic Hallmark of Hyalinizing Trabecular Tumor of the Thyroid Gland.	Pubmed	0.004543	1	0.006844	0.07752	1	2	GLIS3
Pubmed	19159640	Nuclear inositides: PI-PLC signaling in cell growth, differentiation and pathology.	Pubmed	0.004543	1	0.006844	0.07752	1	2	PLCB1
Pubmed	28258280	HCV core inhibits hepatocellular carcinoma cell replicative senescence through downregulating microRNA-138 expression.	Pubmed	0.004543	1	0.006844	0.07752	1	2	TERT
Pubmed	27151141	Sox9 is a ?-catenin-regulated transcription factor that enhances the colony-forming activity of squamous cell carcinoma cells.	Pubmed	0.004543	1	0.006844	0.07752	1	2	CTNNB1
Pubmed	25993989	Cyclin A2 modulates EMT via ?-catenin and phospholipase C pathways.	Pubmed	0.004543	1	0.006844	0.07752	1	2	CTNNB1
Pubmed	18789802	VEGF secretion by macrophages is stimulated by lipid and protein components of OxLDL via PI3-kinase and PKCzeta activation and is independent of OxLDL uptake.	Pubmed	0.004543	1	0.006844	0.07752	1	2	PRKCZ
Pubmed	27470513	E-Selectin Inhibition Mitigates Splenic HSC Activation and Myelopoiesis in Hypercholesterolemic Mice With Myocardial Infarction.	Pubmed	0.004543	1	0.006844	0.07752	1	2	APOE
Pubmed	25482438	ApoE-isoform-dependent cellular uptake of amyloid-? is mediated by lipoprotein receptor LR11/SorLA.	Pubmed	0.004543	1	0.006844	0.07752	1	2	APOE
Pubmed	19147676	Bexarotene induces dyslipidemia by increased very low-density lipoprotein production and cholesteryl ester transfer protein-mediated reduction of high-density lipoprotein.	Pubmed	0.004543	1	0.006844	0.07752	1	2	APOE
Pubmed	25907958	Co-deleting Pten with Rb in retinal progenitor cells in mice results in fully penetrant bilateral retinoblastomas.	Pubmed	0.004543	1	0.006844	0.07752	1	2	PTEN
Pubmed	27602957	The iron chelator deferasirox induces apoptosis by targeting oncogenic Pyk2/?-catenin signaling in human multiple myeloma.	Pubmed	0.004543	1	0.006844	0.07752	1	2	CTNNB1
Pubmed	27261580	MiR-454 promotes the progression of human non-small cell lung cancer and directly targets PTEN.	Pubmed	0.004543	1	0.006844	0.07752	1	2	PTEN
Pubmed	12883680	Mutation analysis of CTNNB1 (beta-catenin) and AXIN1, the components of Wnt pathway, in cervical carcinomas.	Pubmed	0.004543	1	0.006844	0.07752	1	2	CTNNB1
Pubmed	24800825	Angiotensin-converting enzyme 2 protects from lethal avian influenza A H5N1 infections.	Pubmed	0.004543	1	0.006844	0.07752	1	2	ACE
Pubmed	25117148	Novel ABCC8 (SUR1) gene mutations in Asian Indian children with congenital hyperinsulinemic hypoglycemia.	Pubmed	0.004543	1	0.006844	0.07752	1	2	ABCC8
Pubmed	24966274	Obesity favors apolipoprotein E- and C-III-containing high density lipoprotein subfractions associated with risk of heart disease.	Pubmed	0.004543	1	0.006844	0.07752	1	2	APOE
Pubmed	27829550	miR-503 inhibits platelet-derived growth factor-induced human aortic vascular smooth muscle cell proliferation and migration through targeting the insulin receptor.	Pubmed	0.004543	1	0.006844	0.07752	1	2	INSR
Pubmed	27709738	Wnt-?-catenin signaling regulates ABCC3 (MRP3) transporter expression in colorectal cancer.	Pubmed	0.004543	1	0.006844	0.07752	1	2	CTNNB1
Pubmed	19307538	CSF biomarkers in relationship to cognitive profiles in Alzheimer disease.	Pubmed	0.004543	1	0.006844	0.07752	1	2	APOE
Pubmed	31538302	Possible synergistic effect of apoE and LRP1 genotypes on metabolic syndrome development in Serbian patients.	Pubmed	0.004543	1	0.006844	0.07752	1	2	APOE
Pubmed	12748278	p27Kip1 inhibition of GRB2-SOS formation can regulate Ras activation.	Pubmed	0.004543	1	0.006844	0.07752	1	2	CDKN1B
Pubmed	28559303	TRPC1 is a differential regulator of hypoxia-mediated events and Akt signalling in PTEN-deficient breast cancer cells.	Pubmed	0.004543	1	0.006844	0.07752	1	2	PTEN
Pubmed	22028782	The role of atypical protein kinase C in CSF-1-dependent Erk activation and proliferation in myeloid progenitors and macrophages.	Pubmed	0.004543	1	0.006844	0.07752	1	2	PRKCZ
Pubmed	18425046	Expression of CD56 and WT1 in ovarian stroma and ovarian stromal tumors.	Pubmed	0.004543	1	0.006844	0.07752	1	2	WT1
Pubmed	17126308	Factor V Leiden and apolipoprotein E genotypes in severe femoropopliteal atherosclerosis with restenosis.	Pubmed	0.004543	1	0.006844	0.07752	1	2	APOE
Pubmed	21839726	Global functional knockdown of ATP binding cassette transporter A1 stimulates development of atherosclerosis in apoE K/O mice.	Pubmed	0.004543	1	0.006844	0.07752	1	2	APOE
Pubmed	22089642	Functional analysis of APOE locus genetic variation implicates regional enhancers in the regulation of both TOMM40 and APOE.	Pubmed	0.004543	1	0.006844	0.07752	1	2	APOE
Pubmed	26012361	Combined assessment of WT1 and BAALC gene expression at diagnosis may improve leukemia-free survival prediction in patients with myelodysplastic syndromes.	Pubmed	0.004543	1	0.006844	0.07752	1	2	WT1
Pubmed	23653354	Structural analysis of collagen type I interactions with human fibronectin reveals a cooperative binding mode.	Pubmed	0.004543	1	0.006844	0.07752	1	2	FN1
Pubmed	23413429	AIP1 suppresses atherosclerosis by limiting hyperlipidemia-induced inflammation and vascular endothelial dysfunction.	Pubmed	0.004543	1	0.006844	0.07752	1	2	APOE
Pubmed	32208405	Secreted Phosphoprotein 1 (SPP1) and Fibronectin 1 (FN1) Are Associated with Progression and Prognosis of Esophageal Cancer as Identified by Integrated Expression Profiles Analysis.	Pubmed	0.004543	1	0.006844	0.07752	1	2	FN1
Pubmed	35955451	Neuronal ApoE Regulates the Cell-to-Cell Transmission of ?-Synuclein.	Pubmed	0.004543	1	0.006844	0.07752	1	2	APOE
Pubmed	30333152	Genetic and Epigenetic Determinants of Aggressiveness in Cribriform Carcinoma of the Prostate.	Pubmed	0.004543	1	0.006844	0.07752	1	2	PTEN
Pubmed	30418964	Up-Regulation of Phosphatase in Regenerating Liver-3 (PRL-3) Contributes to Malignant Progression of Hepatocellular Carcinoma by Activating Phosphatase and Tensin Homolog Deleted on Chromosome Ten (PTEN)/Phosphoinositide 3-Kinase (PI3K)/AKT Signaling Pathway.	Pubmed	0.004543	1	0.006844	0.07752	1	2	PTEN
Pubmed	30999005	Differential Expression of HMGA1 and HMGA2 in pituitary neuroendocrine tumors.	Pubmed	0.004543	1	0.006844	0.07752	1	2	HMGA2
Pubmed	24667560	TRAIL deficiency contributes to diabetic nephropathy in fat-fed ApoE-/- mice.	Pubmed	0.004543	1	0.006844	0.07752	1	2	APOE
Pubmed	11545752	The platelet Pl(A2) and angiotensin-converting enzyme (ACE) D allele polymorphisms and the risk of recurrent events after acute myocardial infarction.	Pubmed	0.004543	1	0.006844	0.07752	1	2	ACE
Pubmed	32208424	Assessment of ICAM-1 N-glycoforms in mouse and human models of endothelial dysfunction.	Pubmed	0.004543	1	0.006844	0.07752	1	2	APOE
Pubmed	23616343	Dasatinib inhibits mammary tumour development in a genetically engineered mouse model.	Pubmed	0.004543	1	0.006844	0.07752	1	2	PTEN
Pubmed	25398666	Gender dimorphism and age of onset in malignant peripheral nerve sheath tumor preclinical models and human patients.	Pubmed	0.004543	1	0.006844	0.07752	1	2	PTEN
Pubmed	23087049	Raf-1, actin dynamics, and abelson tyrosine kinase in human airway smooth muscle cells.	Pubmed	0.004543	1	0.006844	0.07752	1	2	RAF1
Pubmed	20921396	Neurotoxic lupus autoantibodies alter brain function through two distinct mechanisms.	Pubmed	0.004543	1	0.006844	0.07752	1	2	GRIN2B
Pubmed	29694640	The relationship between of ACE I/D and the MTHFR C677T polymorphisms in the pathophysiology of type 2 diabetes mellitus in a population of Brazilian obese patients.	Pubmed	0.004543	1	0.006844	0.07752	1	2	ACE
Pubmed	12364544	Physiological expression of macrophage apoE in the artery wall reduces atherosclerosis in severely hyperlipidemic mice.	Pubmed	0.004543	1	0.006844	0.07752	1	2	APOE
Pubmed	17305370	The C-terminal lipid-binding domain of apolipoprotein E is a highly efficient mediator of ABCA1-dependent cholesterol efflux that promotes the assembly of high-density lipoproteins.	Pubmed	0.004543	1	0.006844	0.07752	1	2	APOE
Pubmed	27261623	miR-663a inhibits hepatocellular carcinoma cell proliferation and invasion by targeting HMGA2.	Pubmed	0.004543	1	0.006844	0.07752	1	2	HMGA2
Pubmed	15660195	Scanning for MODY5 gene mutations in Chinese early onset or multiple affected diabetes pedigrees.	Pubmed	0.004543	1	0.006844	0.07752	1	2	HNF1A
Pubmed	34896640	Requirement of Cavin-2 for the expression and stability of IR? in adequate adipocyte differentiation.	Pubmed	0.004543	1	0.006844	0.07752	1	2	INSR
Pubmed	35715442	ARID1A loss derepresses a group of human endogenous retrovirus-H loci to modulate BRD4-dependent transcription.	Pubmed	0.004543	1	0.006844	0.07752	1	2	ARID1A
Pubmed	28559385	miR-214 promotes radioresistance in human ovarian cancer cells by targeting PETN.	Pubmed	0.004543	1	0.006844	0.07752	1	2	PTEN
Pubmed	30372795	PTEN and miR-26b: Promising prognostic biomarkers in initiation and progression of Oral Squamous Cell Carcinoma.	Pubmed	0.004543	1	0.006844	0.07752	1	2	PTEN
Pubmed	31744878	HSF1-Mediated Control of Cellular Energy Metabolism and mTORC1 Activation Drive Acute T-Cell Lymphoblastic Leukemia Progression.	Pubmed	0.004543	1	0.006844	0.07752	1	2	PTEN
Pubmed	16831983	Mice deficient in telomerase activity develop hypertension because of an excess of endothelin production.	Pubmed	0.004543	1	0.006844	0.07752	1	2	TERT
Pubmed	15277615	Insulin-degrading enzyme and Alzheimer disease: a genetic association study in the Han Chinese.	Pubmed	0.004543	1	0.006844	0.07752	1	2	APOE
Pubmed	32840654	APOE and TREM2 regulate amyloid-responsive microglia in Alzheimer's disease.	Pubmed	0.004543	1	0.006844	0.07752	1	2	APOE
Pubmed	35548927	LncRNA HAND2-AS1 attenuates glioma cell proliferation, invasion and migration by targeting CDK6.	Pubmed	0.004543	1	0.006844	0.07752	1	2	CDK6
Pubmed	21876729	PAX2 regulates ADAM10 expression and mediates anchorage-independent cell growth of melanoma cells.	Pubmed	0.004543	1	0.006844	0.07752	1	2	PAX2
Pubmed	24498325	Bone marrow-specific knock-in of a non-activatable Ikk? kinase mutant influences haematopoiesis but not atherosclerosis in Apoe-deficient mice.	Pubmed	0.004543	1	0.006844	0.07752	1	2	APOE
Pubmed	16118315	1alpha,25-Dihydroxyvitamin D3 is a potent suppressor of interferon gamma-mediated macrophage activation.	Pubmed	0.004543	1	0.006844	0.07752	1	2	VDR
Pubmed	30129658	FGF-2 and FGFR-1 might be independent prognostic factors in oral tongue squamous cell carcinoma.	Pubmed	0.004543	1	0.006844	0.07752	1	2	FGFR1
Pubmed	36555684	Activating Wnt/?-Catenin Signaling in Osteocytes Promotes Osteogenic Differentiation of BMSCs through BMP-7.	Pubmed	0.004543	1	0.006844	0.07752	1	2	CTNNB1
Pubmed	19003969	Dkk3, downregulated in cervical cancer, functions as a negative regulator of beta-catenin.	Pubmed	0.004543	1	0.006844	0.07752	1	2	CTNNB1
Pubmed	12437929	Structure of the N-WASP EVH1 domain-WIP complex: insight into the molecular basis of Wiskott-Aldrich Syndrome.	Pubmed	0.004543	1	0.006844	0.07752	1	2	WIPF1
Pubmed	24305621	C-reactive protein, APOE genotype and longitudinal cognitive change in an older population.	Pubmed	0.004543	1	0.006844	0.07752	1	2	APOE
Pubmed	8538796	Spatial constraints on the recognition of phosphoproteins by the tandem SH2 domains of the phosphatase SH-PTP2.	Pubmed	0.004543	1	0.006844	0.07752	1	2	PTPN11
Pubmed	23161442	PPARG2 Pro12Ala and ADAMTS9 rs4607103 as "insulin resistance loci" and "insulin secretion loci" in Italian individuals. The GENFIEV study and the Verona Newly Diagnosed Type 2 Diabetes Study (VNDS) 4.	Pubmed	0.004543	1	0.006844	0.07752	1	2	ADAMTS9
Pubmed	19608875	Oxidized phospholipid species promote in vivo differential cx43 phosphorylation and vascular smooth muscle cell proliferation.	Pubmed	0.004543	1	0.006844	0.07752	1	2	APOE
Pubmed	25968876	Pseudogene PTENP1 Suppresses Gastric Cancer Progression by Modulating PTEN.	Pubmed	0.004543	1	0.006844	0.07752	1	2	PTEN
Pubmed	25968875	miRNA-101 Suppresses Epithelial-to-Mesenchymal Transition by Targeting HMGA2 in Pancreatic Cancer Cells.	Pubmed	0.004543	1	0.006844	0.07752	1	2	HMGA2
Pubmed	33150661	Upregulated microRNA-126 induces apoptosis of dental pulp stem cell via mediating PTEN-regulated Akt activation.	Pubmed	0.004543	1	0.006844	0.07752	1	2	PTEN
Pubmed	25661377	Aldo-keto reductase 1C3 (AKR1C3) is associated with the doxorubicin resistance in human breast cancer via PTEN loss.	Pubmed	0.004543	1	0.006844	0.07752	1	2	PTEN
Pubmed	24462371	Heterozygous loss-of-function mutations in YAP1 cause both isolated and syndromic optic fissure closure defects.	Pubmed	0.004543	1	0.006844	0.07752	1	2	PAX2
Pubmed	18165946	Somatic FGF9 mutations in colorectal and endometrial carcinomas associated with membranous beta-catenin.	Pubmed	0.004543	1	0.006844	0.07752	1	2	CTNNB1
Pubmed	25966221	Expression of EpCAM and Wnt/ ?-catenin in human colon cancer.	Pubmed	0.004543	1	0.006844	0.07752	1	2	CTNNB1
Pubmed	25966219	Association of genetic polymorphisms in TERT-CLPTM1L with lung cancer in a Chinese population.	Pubmed	0.004543	1	0.006844	0.07752	1	2	TERT
Pubmed	26014924	Studies of the CETP TaqIB and ApoE Polymorphisms in Southern Thai Subjects with the Metabolic Syndrome.	Pubmed	0.004543	1	0.006844	0.07752	1	2	APOE
Pubmed	23185470	Vitamin D in a northern Canadian first nation population: dietary intake, serum concentrations and functional gene polymorphisms.	Pubmed	0.004543	1	0.006844	0.07752	1	2	VDR
Pubmed	23738717	An analysis of PLAG1 and HMGA2 rearrangements in salivary duct carcinoma and examination of the role of precursor lesions.	Pubmed	0.004543	1	0.006844	0.07752	1	2	HMGA2
Pubmed	17210134	Genotype and childhood sexual trauma moderate neurocognitive performance: a possible role for brain-derived neurotrophic factor and apolipoprotein E variants.	Pubmed	0.004543	1	0.006844	0.07752	1	2	APOE
Pubmed	29332354	Inhibition of telomerase potentiates enzalutamide efficiency of androgen-sensitive human prostate cancer cells.	Pubmed	0.004543	1	0.006844	0.07752	1	2	TERT
Pubmed	17828387	Partial and whole gene deletion mutations of the GCK and HNF1A genes in maturity-onset diabetes of the young.	Pubmed	0.004543	1	0.006844	0.07752	1	2	HNF1A
Pubmed	28753427	A Genetic Variant Associated with Five Vascular Diseases Is a Distal Regulator of Endothelin-1 Gene Expression.	Pubmed	0.004543	1	0.006844	0.07752	1	2	PHACTR1
Pubmed	34475505	ApoE4 attenuates autophagy via FoxO3a repression in the brain.	Pubmed	0.004543	1	0.006844	0.07752	1	2	APOE
Pubmed	21139139	A kinase-independent role for unoccupied insulin and IGF-1 receptors in the control of apoptosis.	Pubmed	0.004543	1	0.006844	0.07752	1	2	INSR
Pubmed	10464263	Cloning and characterization of a close homologue of human UDP-N-acetyl-alpha-D-galactosamine:Polypeptide N-acetylgalactosaminyltransferase-T3, designated GalNAc-T6. Evidence for genetic but not functional redundancy.	Pubmed	0.004543	1	0.006844	0.07752	1	2	FN1
Pubmed	36469261	Correlated downregulation of VDR and CYP3A4 in colorectal cancer.	Pubmed	0.004543	1	0.006844	0.07752	1	2	VDR
Pubmed	16407220	Activation of protein kinase C zeta by peroxynitrite regulates LKB1-dependent AMP-activated protein kinase in cultured endothelial cells.	Pubmed	0.004543	1	0.006844	0.07752	1	2	PRKCZ
Pubmed	12506016	Hyperhomocysteinemia accelerates atherosclerosis in cystathionine beta-synthase and apolipoprotein E double knock-out mice with and without dietary perturbation.	Pubmed	0.004543	1	0.006844	0.07752	1	2	APOE
Pubmed	33159078	mTORC1 activation in lung mesenchyme drives sex- and age-dependent pulmonary structure and function decline.	Pubmed	0.004543	1	0.006844	0.07752	1	2	CTNNB1
Pubmed	15096538	Impaired clearance of apoptotic cells promotes synergy between atherogenesis and autoimmune disease.	Pubmed	0.004543	1	0.006844	0.07752	1	2	APOE
Pubmed	17187346	Continuous requirement for pp60-Src and phospho-paxillin during fibronectin matrix assembly by transformed cells.	Pubmed	0.004543	1	0.006844	0.07752	1	2	FN1
Pubmed	19618151	Predisposition to atherosclerosis and aortic aneurysms in mice deficient in kinin B1 receptor and apolipoprotein E.	Pubmed	0.004543	1	0.006844	0.07752	1	2	APOE
Pubmed	26903947	Disruption of the Suprachiasmatic Nucleus in Fibroblast Growth Factor Signaling-Deficient Mice.	Pubmed	0.004543	1	0.006844	0.07752	1	2	FGFR1
Pubmed	16733663	Distribution of E-cadherin and beta-catenin in relation to cell maturation and cell extrusion in rat and mouse small intestines.	Pubmed	0.004543	1	0.006844	0.07752	1	2	CTNNB1
Pubmed	22219324	Vitamin D receptor gene polymorphisms and HLA DRB1*04 cosegregation in Saudi type 2 diabetes patients.	Pubmed	0.004543	1	0.006844	0.07752	1	2	VDR
Pubmed	17175353	Comparison between human-telomerase reverse transcriptase mRNA and alpha-fetoprotein mRNA as a predictive value for recurrence of hepatocellular carcinoma in living donor liver transplantation.	Pubmed	0.004543	1	0.006844	0.07752	1	2	TERT
Pubmed	15863034	Bad bones, absent smell, selfish testes: the pleiotropic consequences of human FGF receptor mutations.	Pubmed	0.004543	1	0.006844	0.07752	1	2	FGFR1
Pubmed	30019248	MicroRNA-92a-1-5p influences osteogenic differentiation of MC3T3-E1 cells by regulating ?-catenin.	Pubmed	0.004543	1	0.006844	0.07752	1	2	CTNNB1
Pubmed	30477246	Wnt/?-Catenin Signaling Pathway Governs a Full Program for Dopaminergic Neuron Survival, Neurorescue and Regeneration in the MPTP Mouse Model of Parkinson's Disease.	Pubmed	0.004543	1	0.006844	0.07752	1	2	CTNNB1
Pubmed	22207345	A positive feedback signaling loop between ATM and the vitamin D receptor is critical for cancer chemoprevention by vitamin D.	Pubmed	0.004543	1	0.006844	0.07752	1	2	VDR
Pubmed	19909731	NCAM-mimetic, FGL peptide, restores disrupted fibroblast growth factor receptor (FGFR) phosphorylation and FGFR mediated signaling in neural cell adhesion molecule (NCAM)-deficient mice.	Pubmed	0.004543	1	0.006844	0.07752	1	2	FGFR1
Pubmed	17880912	MAGI-2 Inhibits cell migration and proliferation via PTEN in human hepatocarcinoma cells.	Pubmed	0.004543	1	0.006844	0.07752	1	2	PTEN
Pubmed	12773562	Regulation of subnuclear localization is associated with a mechanism for nuclear receptor corepression by RIP140.	Pubmed	0.004543	1	0.006844	0.07752	1	2	NRIP1
Pubmed	11122322	Angiotensin II type-I receptor and ACE polymorphisms and risk of myocardial infarction in men and women.	Pubmed	0.004543	1	0.006844	0.07752	1	2	ACE
Pubmed	19027992	Chlamydia pneumoniae infection enhances microglial activation in atherosclerotic mice.	Pubmed	0.004543	1	0.006844	0.07752	1	2	APOE
Pubmed	25758790	The insulin and IGF1 receptor kinase domains are functional dimers in the activated state.	Pubmed	0.004543	1	0.006844	0.07752	1	2	INSR
Pubmed	20610572	PDGF beta-receptor kinase activity and ERK1/2 mediate glycosaminoglycan elongation on biglycan and increases binding to LDL.	Pubmed	0.004543	1	0.006844	0.07752	1	2	APOE
Pubmed	25061736	Wnt/?-catenin aids in regulating the proliferation of hepG2 cells mediated by thy-1.	Pubmed	0.004543	1	0.006844	0.07752	1	2	CTNNB1
Pubmed	33400075	Alternative splicing modulates cancer aggressiveness: role in EMT/metastasis and chemoresistance.	Pubmed	0.004543	1	0.006844	0.07752	1	2	FGFR1
Pubmed	25919862	Associations between CLCNKA_B tag SNPs with essential hypertension and interactions between genetic and environmental factors in an island population in China.	Pubmed	0.004543	1	0.006844	0.07752	1	2	CLCNKA
Pubmed	11592107	Spontaneous plaque rupture and secondary thrombosis in apolipoprotein E-deficient and LDL receptor-deficient mice.	Pubmed	0.004543	1	0.006844	0.07752	1	2	APOE
Pubmed	19812463	Association between BDNF Val66Met polymorphism and Alzheimer disease, dementia with Lewy bodies, and Pick disease.	Pubmed	0.004543	1	0.006844	0.07752	1	2	APOE
Pubmed	22641383	Programmed cell death 1 forms negative costimulatory microclusters that directly inhibit T cell receptor signaling by recruiting phosphatase SHP2.	Pubmed	0.004543	1	0.006844	0.07752	1	2	PTPN11
Pubmed	28187268	Fibroblast Growth Factor Signaling Mediates Pulmonary Endothelial Glycocalyx Reconstitution.	Pubmed	0.004543	1	0.006844	0.07752	1	2	FGFR1
Pubmed	11158317	Genetic evidence for the interactions of cyclin D1 and p27(Kip1) in mice.	Pubmed	0.004543	1	0.006844	0.07752	1	2	CDKN1B
Pubmed	26217938	BMP-2 Induced Expression of PLC?1 That is a Positive Regulator of Osteoblast Differentiation.	Pubmed	0.004543	1	0.006844	0.07752	1	2	PLCB1
Pubmed	32064351	Molecular mechanism of SHP2 activation by PD-1 stimulation.	Pubmed	0.004543	1	0.006844	0.07752	1	2	PTPN11
Pubmed	16912182	Tyrosine kinase Etk/BMX is up-regulated in human prostate cancer and its overexpression induces prostate intraepithelial neoplasia in mouse.	Pubmed	0.004543	1	0.006844	0.07752	1	2	PTEN
Pubmed	9282923	Transient association of the phosphotyrosine phosphatase SHP-2 with TrkA is induced by nerve growth factor.	Pubmed	0.004543	1	0.006844	0.07752	1	2	PTPN11
Pubmed	21075118	Biochemical and structural characterization of ?-catenin interactions with nonphosphorylated and CK2-phosphorylated Lef-1.	Pubmed	0.004543	1	0.006844	0.07752	1	2	CTNNB1
Pubmed	18476592	[Expression and relationship of p27(kip1) and its nuclear export factor Jab1 in lymphoma cell Jurkat].	Pubmed	0.004543	1	0.006844	0.07752	1	2	CDKN1B
Pubmed	32960423	MicroRNA-144 promotes remote limb ischemic preconditioning-mediated neuroprotection against ischemic stroke via PTEN/Akt pathway.	Pubmed	0.004543	1	0.006844	0.07752	1	2	PTEN
Pubmed	9001246	Rheb interacts with Raf-1 kinase and may function to integrate growth factor- and protein kinase A-dependent signals.	Pubmed	0.004543	1	0.006844	0.07752	1	2	RAF1
Pubmed	17437104	Comparison of 99mTc-annexin A5 with 18F-FDG for the detection of atherosclerosis in ApoE-/- mice.	Pubmed	0.004543	1	0.006844	0.07752	1	2	APOE
Pubmed	19887834	Vitamin D receptor and calcium-sensing receptor gene polymorphisms in hypercalciuric stone-forming patients.	Pubmed	0.004543	1	0.006844	0.07752	1	2	VDR
Pubmed	33135071	CircRNA_0092516 regulates chondrocyte proliferation and apoptosis in osteoarthritis through the miR-337-3p/PTEN axis.	Pubmed	0.004543	1	0.006844	0.07752	1	2	PTEN
Pubmed	16912166	Emergence of androgen independence at early stages of prostate cancer progression in Nkx3.1; Pten mice.	Pubmed	0.004543	1	0.006844	0.07752	1	2	PTEN
Pubmed	11158333	Distinct functions of the two protein tyrosine phosphatase domains of LAR (leukocyte common antigen-related) on tyrosine dephosphorylation of insulin receptor.	Pubmed	0.004543	1	0.006844	0.07752	1	2	INSR
Pubmed	33974917	LncRNA AK087124/miR-224-5p/PTEN axis modulates endothelial cell injury in atherosclerosis through apoptosis and AKT signaling pathway.	Pubmed	0.004543	1	0.006844	0.07752	1	2	PTEN
Pubmed	22100452	Structural basis for activation of calcineurin by calmodulin.	Pubmed	0.004543	1	0.006844	0.07752	1	2	PPP3CA
Pubmed	32382087	Enhanced insulin receptor interaction by a bifunctional insulin-transferrin fusion protein: an approach to overcome insulin resistance.	Pubmed	0.004543	1	0.006844	0.07752	1	2	INSR
Pubmed	20360943	Small molecule inhibitors of Wnt/beta-catenin/lef-1 signaling induces apoptosis in chronic lymphocytic leukemia cells in vitro and in vivo.	Pubmed	0.004543	1	0.006844	0.07752	1	2	CTNNB1
Pubmed	31646401	The relationship between leukocyte telomere length and TERT, TRF1 single nucleotide polymorphisms in healthy people of different age groups.	Pubmed	0.004543	1	0.006844	0.07752	1	2	TERT
Pubmed	23051009	Nrf2 in bone marrow-derived cells positively contributes to the advanced stage of atherosclerotic plaque formation.	Pubmed	0.004543	1	0.006844	0.07752	1	2	APOE
Pubmed	29464054	Rapid development of myeloproliferative neoplasm in mice with	Pubmed	0.004543	1	0.006844	0.07752	1	2	PTPN11
Pubmed	15650750	Tyrosine phosphatase SHP-2 is a mediator of activity-dependent neuronal excitotoxicity.	Pubmed	0.004543	1	0.006844	0.07752	1	2	PTPN11
Pubmed	18669886	Niacin increases HDL by reducing hepatic expression and plasma levels of cholesteryl ester transfer protein in APOE*3Leiden.CETP mice.	Pubmed	0.004543	1	0.006844	0.07752	1	2	APOE
Pubmed	32294430	Cdk4 and Cdk6 Couple the Cell-Cycle Machinery to Cell Growth via mTORC1.	Pubmed	0.004543	1	0.006844	0.07752	1	2	CDK6
Pubmed	24751653	Adipose tissue-derived human serum amyloid a does not affect atherosclerotic lesion area in hSAA1+/-/ApoE-/- mice.	Pubmed	0.004543	1	0.006844	0.07752	1	2	APOE
Pubmed	22100495	P-21 activated kinase 1 knockdown inhibits ?-catenin signalling and blocks colorectal cancer growth.	Pubmed	0.004543	1	0.006844	0.07752	1	2	CTNNB1
Pubmed	26398571	Downregulated microRNA-222 is correlated with increased p27Kip¹ expression in a double transgenic mouse model of Alzheimer's disease.	Pubmed	0.004543	1	0.006844	0.07752	1	2	CDKN1B
Pubmed	26482437	?-Catenin is required for the differentiation of iNKT2 and iNKT17 cells that augment IL-25-dependent lung inflammation.	Pubmed	0.004543	1	0.006844	0.07752	1	2	CTNNB1
Pubmed	30009824	BCL9 promotes epithelial mesenchymal transition and invasion in cisplatin resistant NSCLC cells via ?-catenin pathway.	Pubmed	0.004543	1	0.006844	0.07752	1	2	CTNNB1
Pubmed	18356559	Distinct roles for angiotensin-converting enzyme 2 and carboxypeptidase A in the processing of angiotensins within the murine heart.	Pubmed	0.004543	1	0.006844	0.07752	1	2	ACE
Pubmed	17018529	Regulation of the platelet-derived growth factor receptor-beta by G protein-coupled receptor kinase-5 in vascular smooth muscle cells involves the phosphatase Shp2.	Pubmed	0.004543	1	0.006844	0.07752	1	2	APOE
Pubmed	32323738	miR?21/PTEN pathway mediates the cardioprotection of geniposide against oxidized low?density lipoprotein?induced endothelial injury via suppressing oxidative stress and inflammatory response.	Pubmed	0.004543	1	0.006844	0.07752	1	2	PTEN
Pubmed	31705351	HO-1 drives autophagy as a mechanism of resistance against HER2-targeted therapies.	Pubmed	0.004543	1	0.006844	0.07752	1	2	PTEN
Pubmed	31213464	Loss of PTEN Accelerates NKX3.1 Degradation to Promote Prostate Cancer Progression.	Pubmed	0.004543	1	0.006844	0.07752	1	2	PTEN
Pubmed	19667157	Prostaglandin metabolizing enzymes in correlation with vitamin D receptor in benign and malignant breast cell lines.	Pubmed	0.004543	1	0.006844	0.07752	1	2	VDR
Pubmed	20840813	[High expression of DNMT1 was correlated with beta-catenin accumulation and malignant phynotype of lung squamous cell carcinoma and adenocarcinoma].	Pubmed	0.004543	1	0.006844	0.07752	1	2	CTNNB1
Pubmed	21418633	Expression of ATP-sensitive potassium channels in human pregnant myometrium.	Pubmed	0.004543	1	0.006844	0.07752	1	2	KCNJ11
Pubmed	21898091	Wilms' tumor protein 1 (WT1) peptide vaccination in AML patients: predominant TCR CDR3? sequence associated with remission in one patient is detectable in other vaccinated patients.	Pubmed	0.004543	1	0.006844	0.07752	1	2	WT1
Pubmed	15226090	The C677T polymorphism of the methylenetetrahydrofolate reductase gene is associated with the level of decrease on diastolic blood pressure in essential hypertension patients treated by angiotensin-converting enzyme inhibitor.	Pubmed	0.004543	1	0.006844	0.07752	1	2	ACE
Pubmed	24281128	Association study of cathepsin D gene polymorphism in Iranian patients with sporadic late-onset Alzheimer's disease.	Pubmed	0.004543	1	0.006844	0.07752	1	2	APOE
Pubmed	23690337	Mmu-microRNA-200a overexpression leads to implantation defect by targeting phosphatase and tensin homolog in mouse uterus.	Pubmed	0.004543	1	0.006844	0.07752	1	2	PTEN
Pubmed	15659127	Angiotensinogen and plasminogen activator inhibitor-1 gene polymorphism in relation to chronic allograft dysfunction.	Pubmed	0.004543	1	0.006844	0.07752	1	2	AGT
Pubmed	16043658	Inhibition of atherogenesis in BLT1-deficient mice reveals a role for LTB4 and BLT1 in smooth muscle cell recruitment.	Pubmed	0.004543	1	0.006844	0.07752	1	2	APOE
Pubmed	24464914	CAF-secreted annexin A1 induces prostate cancer cells to gain stem cell-like features.	Pubmed	0.004543	1	0.006844	0.07752	1	2	PTEN
Pubmed	23653392	Possible involvement of CD10 in the development of endometriosis due to its inhibitory effects on CD44-dependent cell adhesion.	Pubmed	0.004543	1	0.006844	0.07752	1	2	MME
Pubmed	12915220	Postprandial triglyceride levels in familial combined hyperlipidemia. The role of apolipoprotein E and lipoprotein lipase polymorphisms.	Pubmed	0.004543	1	0.006844	0.07752	1	2	APOE
Pubmed	21622582	The TERT-CLPTM1L locus for lung cancer predisposes to bronchial obstruction and emphysema.	Pubmed	0.004543	1	0.006844	0.07752	1	2	TERT
Pubmed	27940965	High aminopeptidase A activity contributes to blood pressure control in ob/ob mice by AT2 receptor-dependent mechanism.	Pubmed	0.004543	1	0.006844	0.07752	1	2	APOE
Pubmed	26940993	RSK3 is required for concentric myocyte hypertrophy in an activated Raf1 model for Noonan syndrome.	Pubmed	0.004543	1	0.006844	0.07752	1	2	RAF1
Pubmed	24268141	?-Catenin serves as a clutch between low and high intercellular E-cadherin bond strengths.	Pubmed	0.004543	1	0.006844	0.07752	1	2	CTNNB1
Pubmed	29273506	Bromodomain-containing protein 7 deficiency augments atherosclerotic lesions in ApoE	Pubmed	0.004543	1	0.006844	0.07752	1	2	APOE
Pubmed	23281130	HIV-1 protein induced modulation of primary human osteoblast differentiation and function via a Wnt/?-catenin-dependent mechanism.	Pubmed	0.004543	1	0.006844	0.07752	1	2	CTNNB1
Pubmed	21825227	Angiotensin II impairs endothelial progenitor cell number and function in vitro and in vivo: implications for vascular regeneration.	Pubmed	0.004543	1	0.006844	0.07752	1	2	APOE
Pubmed	19261604	Molecular mechanism for SHP2 in promoting HER2-induced signaling and transformation.	Pubmed	0.004543	1	0.006844	0.07752	1	2	PTPN11
Pubmed	17320883	Apolipoprotein CI aggravates atherosclerosis development in ApoE-knockout mice despite mediating cholesterol efflux from macrophages.	Pubmed	0.004543	1	0.006844	0.07752	1	2	APOE
Pubmed	31719796	TRIM27 promotes the development of esophagus cancer via regulating PTEN/AKT signaling pathway.	Pubmed	0.004543	1	0.006844	0.07752	1	2	PTEN
Pubmed	19224688	[Expression of hTERT and Mad1 in lung cancer in Gejiu and Xuanwei of Yunnan Province].	Pubmed	0.004543	1	0.006844	0.07752	1	2	TERT
Pubmed	28177711	The influence of genetic polymorphisms on performance and cardiac and hemodynamic parameters among Brazilian soccer players.	Pubmed	0.004543	1	0.006844	0.07752	1	2	ACE
Pubmed	19667076	The mre11 complex and the response to dysfunctional telomeres.	Pubmed	0.004543	1	0.006844	0.07752	1	2	TERT
Pubmed	21825236	Association and expression analyses with single-nucleotide polymorphisms in TOMM40 in Alzheimer disease.	Pubmed	0.004543	1	0.006844	0.07752	1	2	APOE
Pubmed	19111831	Targeted overexpression of the human urotensin receptor transgene in smooth muscle cells: effect of UT antagonism in ApoE knockout mice fed with Western diet.	Pubmed	0.004543	1	0.006844	0.07752	1	2	APOE
Pubmed	12401804	PAX3-FKHR transformation increases 26 S proteasome-dependent degradation of p27Kip1, a potential role for elevated Skp2 expression.	Pubmed	0.004543	1	0.006844	0.07752	1	2	CDKN1B
Pubmed	24535843	Ha-ras and ?-catenin oncoproteins orchestrate metabolic programs in mouse liver tumors.	Pubmed	0.004543	1	0.006844	0.07752	1	2	CTNNB1
Pubmed	7573491	1 alpha, 25-dihydroxyvitamin D3 receptor ontogenesis in fetal renal development.	Pubmed	0.004543	1	0.006844	0.07752	1	2	VDR
Pubmed	12604605	Perlecan protein core interacts with extracellular matrix protein 1 (ECM1), a glycoprotein involved in bone formation and angiogenesis.	Pubmed	0.004543	1	0.006844	0.07752	1	2	HSPG2
Pubmed	26974310	PTEN opposes negative selection and enables oncogenic transformation of pre-B cells.	Pubmed	0.004543	1	0.006844	0.07752	1	2	PTEN
Pubmed	26311115	The fibroblast growth factor receptor mediates the increased FGF23 expression in acute and chronic uremia.	Pubmed	0.004543	1	0.006844	0.07752	1	2	FGFR1
Pubmed	10814707	Protein binding of a DRPLA family through arginine-glutamic acid dipeptide repeats is enhanced by extended polyglutamine.	Pubmed	0.004543	1	0.006844	0.07752	1	2	RERE
Pubmed	24690172	Leptin reverses corticosterone-induced inhibition of neural stem cell proliferation through activating the NR2B subunits of NMDA receptors.	Pubmed	0.004543	1	0.006844	0.07752	1	2	GRIN2B
Pubmed	12604616	Sef inhibits fibroblast growth factor signaling by inhibiting FGFR1 tyrosine phosphorylation and subsequent ERK activation.	Pubmed	0.004543	1	0.006844	0.07752	1	2	FGFR1
Pubmed	14623329	Poly(ADP-ribose) polymerase 1 interacts with OAZ and regulates BMP-target genes.	Pubmed	0.004543	1	0.006844	0.07752	1	2	ZNF423
Pubmed	32186762	MicroRNA-744 promotes proliferation of osteosarcoma cells by targeting PTEN.	Pubmed	0.004543	1	0.006844	0.07752	1	2	PTEN
Pubmed	21622533	StarD7 gene expression in trophoblast cells: contribution of SF-1 and Wnt-beta-catenin signaling.	Pubmed	0.004543	1	0.006844	0.07752	1	2	CTNNB1
Pubmed	31492635	PTEN Suppresses Glycolysis by Dephosphorylating and Inhibiting Autophosphorylated PGK1.	Pubmed	0.004543	1	0.006844	0.07752	1	2	PTEN
Pubmed	28295012	Correlations between TBL1XR1 and recurrence of colorectal cancer.	Pubmed	0.004543	1	0.006844	0.07752	1	2	CTNNB1
Pubmed	25822339	Involvement of tumor suppressors PTEN and p53 in the formation of multiple subtypes of liposarcoma.	Pubmed	0.004543	1	0.006844	0.07752	1	2	PTEN
Pubmed	31705194	Downregulation of LncRNA GAS5 promotes liver cancer proliferation and drug resistance by decreasing PTEN expression.	Pubmed	0.004543	1	0.006844	0.07752	1	2	PTEN
Pubmed	16043710	Human POT1 disrupts telomeric G-quadruplexes allowing telomerase extension in vitro.	Pubmed	0.004543	1	0.006844	0.07752	1	2	TERT
Pubmed	27878307	HMGA2 regulates epithelial-mesenchymal transition and the acquisition of tumor stem cell properties through TWIST1 in gastric cancer.	Pubmed	0.004543	1	0.006844	0.07752	1	2	HMGA2
Pubmed	27246103	The Sur1-Trpm4 channel regulates NOS2 transcription in TLR4-activated microglia.	Pubmed	0.004543	1	0.006844	0.07752	1	2	ABCC8
Pubmed	18177851	Beta-catenin is necessary to keep cells of ureteric bud/Wolffian duct epithelium in a precursor state.	Pubmed	0.004543	1	0.006844	0.07752	1	2	CTNNB1
Pubmed	34656852	Deficiency of CARMA3 attenuates the development of bleomycin induced pulmonary fibrosis.	Pubmed	0.004543	1	0.006844	0.07752	1	2	FN1
Pubmed	27199241	The	Pubmed	0.004543	1	0.006844	0.07752	1	2	GRIN2B
Pubmed	26988987	Induction of Therapeutic Senescence in Vemurafenib-Resistant Melanoma by Extended Inhibition of CDK4/6.	Pubmed	0.004543	1	0.006844	0.07752	1	2	CDK6
Pubmed	30886105	PTEN arginine methylation by PRMT6 suppresses PI3K-AKT signaling and modulates pre-mRNA splicing.	Pubmed	0.004543	1	0.006844	0.07752	1	2	PTEN
Pubmed	21345332	Mapping the FEN1 interaction domain with hTERT.	Pubmed	0.004543	1	0.006844	0.07752	1	2	TERT
Pubmed	35360009	Reduction of	Pubmed	0.004543	1	0.006844	0.07752	1	2	APOE
Pubmed	28258089	Oncostatin M receptor ? deficiency attenuates atherogenesis by inhibiting JAK2/STAT3 signaling in macrophages.	Pubmed	0.004543	1	0.006844	0.07752	1	2	APOE
Pubmed	12122115	1,25-Dihydroxyvitamin D(3) is a negative endocrine regulator of the renin-angiotensin system.	Pubmed	0.004543	1	0.006844	0.07752	1	2	VDR
Pubmed	35347031	Combination of DYRK2 and TERT Expression Is a Powerful Predictive Marker for Early-stage Breast Cancer Recurrence.	Pubmed	0.004543	1	0.006844	0.07752	1	2	TERT
Pubmed	27590243	Melatonin attenuates angiotensin II-induced cardiomyocyte hypertrophy through the CyPA/CD147 signaling pathway.	Pubmed	0.004543	1	0.006844	0.07752	1	2	AGT
Pubmed	26301749	Dyskerin and TERC expression may condition survival in lung cancer patients.	Pubmed	0.004543	1	0.006844	0.07752	1	2	TERC
Pubmed	32221533	Cooperation of genes in HPV16 E6/E7-dependent cervicovaginal carcinogenesis trackable by endoscopy and independent of exogenous estrogens or carcinogens.	Pubmed	0.004543	1	0.006844	0.07752	1	2	PTEN
Pubmed	22014044	Abnormal expression of Nek2 and ?-catenin in breast carcinoma: clinicopathological correlations.	Pubmed	0.004543	1	0.006844	0.07752	1	2	CTNNB1
Pubmed	22472071	Human telomerase reverse transcriptase and glucose-regulated protein 78 increase the life span of articular chondrocytes and their repair potential.	Pubmed	0.004543	1	0.006844	0.07752	1	2	TERT
Pubmed	21453125	Vascular gene polymorphisms (EDNRA -231 G>A and APOE HhaI) and risk for migraine.	Pubmed	0.004543	1	0.006844	0.07752	1	2	APOE
Pubmed	12413882	Dynamics of vascular endothelial-cadherin and beta-catenin localization by vascular endothelial growth factor-induced angiogenesis in human umbilical vein cells.	Pubmed	0.004543	1	0.006844	0.07752	1	2	CTNNB1
Pubmed	26673204	Proteomic analysis of HDL from inbred mouse strains implicates APOE associated with HDL in reduced cholesterol efflux capacity via the ABCA1 pathway.	Pubmed	0.004543	1	0.006844	0.07752	1	2	APOE
Pubmed	27325558	Age-associated downregulation of vasohibin-1 in vascular endothelial cells.	Pubmed	0.004543	1	0.006844	0.07752	1	2	APOE
Pubmed	23883586	Synthetic lethal targeting of PTEN-deficient cancer cells using selective disruption of polynucleotide kinase/phosphatase.	Pubmed	0.004543	1	0.006844	0.07752	1	2	PTEN
Pubmed	25010013	Fibronectin fragments and the cleaving enzyme ADAM-8 in the degenerative human intervertebral disc.	Pubmed	0.004543	1	0.006844	0.07752	1	2	FN1
Pubmed	19549714	Insulin granule recruitment and exocytosis is dependent on p110gamma in insulinoma and human beta-cells.	Pubmed	0.004543	1	0.006844	0.07752	1	2	PTEN
Pubmed	12401887	Evidence for differential effects of apoE3 and apoE4 on HDL metabolism.	Pubmed	0.004543	1	0.006844	0.07752	1	2	APOE
Pubmed	24616020	Identification of microRNA-214 as a negative regulator of colorectal cancer liver metastasis by way of regulation of fibroblast growth factor receptor 1 expression.	Pubmed	0.004543	1	0.006844	0.07752	1	2	FGFR1
Pubmed	33223956	ASK1 Enhances Angiotensin II-Induced Liver Fibrosis	Pubmed	0.004543	1	0.006844	0.07752	1	2	AGT
Pubmed	10704309	Identification of natural ligands for SH2 domains from a phage display cDNA library.	Pubmed	0.004543	1	0.006844	0.07752	1	2	PTPN11
Pubmed	16914837	Association of estrogen receptor alpha gene with Alzheimer's disease: a case-control study.	Pubmed	0.004543	1	0.006844	0.07752	1	2	APOE
Pubmed	28440436	Annexin A2 inhibition suppresses ovarian cancer progression via regulating ?-catenin/EMT.	Pubmed	0.004543	1	0.006844	0.07752	1	2	CTNNB1
Pubmed	22197555	SIRT1 prevents replicative senescence of normal human umbilical cord fibroblast through potentiating the transcription of human telomerase reverse transcriptase gene.	Pubmed	0.004543	1	0.006844	0.07752	1	2	TERT
Pubmed	19920251	Tyrosine phosphorylation inhibits PKM2 to promote the Warburg effect and tumor growth.	Pubmed	0.004543	1	0.006844	0.07752	1	2	FGFR1
Pubmed	32768523	TERT promoter mutations and GABP transcription factors in carcinogenesis: More foes than friends.	Pubmed	0.004543	1	0.006844	0.07752	1	2	TERT
Pubmed	20178605	Genetic and functional characterization of putative Ras/Raf interaction inhibitors in C. elegans and mammalian cells.	Pubmed	0.004543	1	0.006844	0.07752	1	2	RAF1
Pubmed	12748347	PAI-1 4G/5G and ACE I/D gene polymorphisms and the occurrence of myocardial infarction in patients on intermittent dialysis.	Pubmed	0.004543	1	0.006844	0.07752	1	2	ACE
Pubmed	21139044	Rb-Raf-1 interaction disruptor RRD-251 induces apoptosis in metastatic melanoma cells and synergizes with dacarbazine.	Pubmed	0.004543	1	0.006844	0.07752	1	2	RAF1
Pubmed	29440247	KMT2D regulates p63 target enhancers to coordinate epithelial homeostasis.	Pubmed	0.004543	1	0.006844	0.07752	1	2	KMT2D
Pubmed	23702845	Over-expression of deubiquitinating enzyme USP14 in lung adenocarcinoma promotes proliferation through the accumulation of ?-catenin.	Pubmed	0.004543	1	0.006844	0.07752	1	2	CTNNB1
Pubmed	21357399	Vitamin D receptor (VDR) and group-specific component (GC, vitamin D-binding protein) polymorphisms in myopia.	Pubmed	0.004543	1	0.006844	0.07752	1	2	VDR
Pubmed	20947824	Sphingosine-1-phosphate receptor-2 function in myeloid cells regulates vascular inflammation and atherosclerosis.	Pubmed	0.004543	1	0.006844	0.07752	1	2	APOE
Pubmed	20947826	NF-E2-related factor 2 promotes atherosclerosis by effects on plasma lipoproteins and cholesterol transport that overshadow antioxidant protection.	Pubmed	0.004543	1	0.006844	0.07752	1	2	APOE
Pubmed	18246201	Constitutive activation of SHP2 in mice cooperates with ICSBP deficiency to accelerate progression to acute myeloid leukemia.	Pubmed	0.004543	1	0.006844	0.07752	1	2	PTPN11
Pubmed	20396999	Hepatocyte nuclear factor (HNF)-4alpha-driven epigenetic silencing of the human PED gene.	Pubmed	0.004543	1	0.006844	0.07752	1	2	HNF1A
Pubmed	1652059	The human fibroblast growth factor receptor genes: a common structural arrangement underlies the mechanisms for generating receptor forms that differ in their third immunoglobulin domain.	Pubmed	0.004543	1	0.006844	0.07752	1	2	FGFR1
Pubmed	16409997	Fibulin-2 is present in murine vascular lesions and is important for smooth muscle cell migration.	Pubmed	0.004543	1	0.006844	0.07752	1	2	APOE
Pubmed	32088186	Specific Conformational Dynamics and Expansion Underpin a Multi-Step Mechanism for Specific Binding of p27 with Cdk2/Cyclin A.	Pubmed	0.004543	1	0.006844	0.07752	1	2	CDKN1B
Pubmed	16757476	Constitutive and UV-induced fibronectin degradation is a ubiquitination-dependent process controlled by beta-TrCP.	Pubmed	0.004543	1	0.006844	0.07752	1	2	FN1
Pubmed	26181369	Molecular determinants of ATP-sensitive potassium channel MgATPase activity: diabetes risk variants and diazoxide sensitivity.	Pubmed	0.004543	1	0.006844	0.07752	1	2	ABCC8
Pubmed	20308431	Fibroblast growth factor receptors 1 and 2 in keratinocytes control the epidermal barrier and cutaneous homeostasis.	Pubmed	0.004543	1	0.006844	0.07752	1	2	FGFR1
Pubmed	24846398	ITF2 prevents activation of the ?-catenin-TCF4 complex in colon cancer cells and levels decrease with tumor progression.	Pubmed	0.004543	1	0.006844	0.07752	1	2	CTNNB1
Pubmed	19212625	Clinical significance of miR-21 expression in breast cancer: SYBR-Green I-based real-time RT-PCR study of invasive ductal carcinoma.	Pubmed	0.004543	1	0.006844	0.07752	1	2	PTEN
Pubmed	17018604	In melanoma, RAS mutations are accompanied by switching signaling from BRAF to CRAF and disrupted cyclic AMP signaling.	Pubmed	0.004543	1	0.006844	0.07752	1	2	RAF1
Pubmed	29452146	The Hippo/YAP1 pathway interacts with FGFR1 signaling to maintain stemness in lung cancer.	Pubmed	0.004543	1	0.006844	0.07752	1	2	FGFR1
Pubmed	29452147	Combination of Kras activation and PTEN deletion contributes to murine hepatopancreatic ductal malignancy.	Pubmed	0.004543	1	0.006844	0.07752	1	2	PTEN
Pubmed	23724138	Ectopic ?-catenin expression partially mimics the effects of stabilized ?-catenin on embryonic stem cell differentiation.	Pubmed	0.004543	1	0.006844	0.07752	1	2	CTNNB1
Pubmed	18983965	Periodic activation of Wnt/beta-catenin signaling enhances somatic cell reprogramming mediated by cell fusion.	Pubmed	0.004543	1	0.006844	0.07752	1	2	CTNNB1
Pubmed	19910837	Genetic variants of p21 and p27 and pancreatic cancer risk in non-Hispanic Whites: a case-control study.	Pubmed	0.004543	1	0.006844	0.07752	1	2	CDKN1B
Pubmed	10598578	Caveolin-1 interacts with the insulin receptor and can differentially modulate insulin signaling in transfected Cos-7 cells and rat adipose cells.	Pubmed	0.004543	1	0.006844	0.07752	1	2	INSR
Pubmed	28440399	?1-antitrypsin promotes lung adenocarcinoma metastasis through upregulating fibronectin expression.	Pubmed	0.004543	1	0.006844	0.07752	1	2	FN1
Pubmed	23295859	Down-regulation of Sox7 is associated with aberrant activation of Wnt/b-catenin signaling in endometrial cancer.	Pubmed	0.004543	1	0.006844	0.07752	1	2	CTNNB1
Pubmed	29802838	A chimeric protein PTEN-L-p53 enters U251 cells to repress proliferation and invasion.	Pubmed	0.004543	1	0.006844	0.07752	1	2	PTEN
Pubmed	20369480	[Expression of beta-catenin and estrogen receptor in desmoid-type fibromatosis].	Pubmed	0.004543	1	0.006844	0.07752	1	2	CTNNB1
Pubmed	8982357	On the masking of signals on immunoblots by cellular proteins.	Pubmed	0.004543	1	0.006844	0.07752	1	2	CDKN1B
Pubmed	18332630	Survival in Alzheimer's disease is shorter in women carrying heterozygosity at codon 129 of the PRNP gene and no APOE epsilon 4 allele.	Pubmed	0.004543	1	0.006844	0.07752	1	2	APOE
Pubmed	31935506	Identification of KMT2D and KDM6A variants by targeted sequencing from patients with Kabuki syndrome and other congenital disorders.	Pubmed	0.004543	1	0.006844	0.07752	1	2	KMT2D
Pubmed	31935503	TERT-rs33963617 and CLPTM1L-rs77518573 reduce the risk of non-small cell lung cancer in Chinese population.	Pubmed	0.004543	1	0.006844	0.07752	1	2	TERT
Pubmed	16924231	hnRNP-U directly interacts with WT1 and modulates WT1 transcriptional activation.	Pubmed	0.004543	1	0.006844	0.07752	1	2	WT1
Pubmed	19606063	Neprilysin and insulin-degrading enzyme levels are increased in Alzheimer disease in relation to disease severity.	Pubmed	0.004543	1	0.006844	0.07752	1	2	MME
Pubmed	32984335	FBXO2 Promotes Proliferation of Endometrial Cancer by Ubiquitin-Mediated Degradation of FBN1 in the Regulation of the Cell Cycle and the Autophagy Pathway.	Pubmed	0.004543	1	0.006844	0.07752	1	2	FBN1
Pubmed	30825204	HMGA2 and Bach-1 cooperate to promote breast cancer cell malignancy.	Pubmed	0.004543	1	0.006844	0.07752	1	2	HMGA2
Pubmed	29344304	Atherosclerosis is exacerbated by chitinase-3-like-1 in amyloid precursor protein transgenic mice.	Pubmed	0.004543	1	0.006844	0.07752	1	2	APOE
Pubmed	15084453	LDL receptor-related proteins 5 and 6 in Wnt/beta-catenin signaling: arrows point the way.	Pubmed	0.004543	1	0.006844	0.07752	1	2	LRP5
Pubmed	15096455	Macrophage-targeted overexpression of urokinase causes accelerated atherosclerosis, coronary artery occlusions, and premature death.	Pubmed	0.004543	1	0.006844	0.07752	1	2	APOE
Pubmed	33894178	Inhibition of Estrogen-Related Receptor ? Blocks Liver Steatosis and Steatohepatitis and Attenuates Triglyceride Biosynthesis.	Pubmed	0.004543	1	0.006844	0.07752	1	2	PTEN
Pubmed	11134254	Induction of metalloproteinases by glomerular mesangial cells stimulated by proteins of the extracellular matrix.	Pubmed	0.004543	1	0.006844	0.07752	1	2	FN1
Pubmed	20837363	Tau haplotypes and ApoE4 do not act in synergy on Alzheimer's disease.	Pubmed	0.004543	1	0.006844	0.07752	1	2	APOE
Pubmed	18079406	CX3CR1 deficiency impairs dendritic cell accumulation in arterial intima and reduces atherosclerotic burden.	Pubmed	0.004543	1	0.006844	0.07752	1	2	APOE
Pubmed	10694420	Reduced Pax2 gene dosage increases apoptosis and slows the progression of renal cystic disease.	Pubmed	0.004543	1	0.006844	0.07752	1	2	PAX2
Pubmed	10694424	p27(Kip1) regulates cell cycle withdrawal of late multipotent progenitor cells in the mammalian retina.	Pubmed	0.004543	1	0.006844	0.07752	1	2	CDKN1B
Pubmed	20888920	Association between GAB2 haplotype and higher glucose metabolism in Alzheimer's disease-affected brain regions in cognitively normal APOE?4 carriers.	Pubmed	0.004543	1	0.006844	0.07752	1	2	APOE
Pubmed	26651881	MiR-21 modulates human airway smooth muscle cell proliferation and migration in asthma through regulation of PTEN expression.	Pubmed	0.004543	1	0.006844	0.07752	1	2	PTEN
Pubmed	11792709	Linking beta-catenin to androgen-signaling pathway.	Pubmed	0.004543	1	0.006844	0.07752	1	2	CTNNB1
Pubmed	23700157	Lack of association of genetic polymorphisms of angiotensin converting enzyme 1 and angiotensin II type 1 receptor with breast cancer risk in Iranian population.	Pubmed	0.004543	1	0.006844	0.07752	1	2	ACE
Pubmed	16936269	B-lymphocyte depletion reduces skin fibrosis and autoimmunity in the tight-skin mouse model for systemic sclerosis.	Pubmed	0.004543	1	0.006844	0.07752	1	2	FBN1
Pubmed	26398662	Combined expression of aldehyde dehydrogenase 1A1 and ?-catenin is associated with lymph node metastasis and poor survival in breast cancer patients following cyclophosphamide treatment.	Pubmed	0.004543	1	0.006844	0.07752	1	2	CTNNB1
Pubmed	23220275	Locally applied leptin induces regional aortic wall degeneration preceding aneurysm formation in apolipoprotein E-deficient mice.	Pubmed	0.004543	1	0.006844	0.07752	1	2	APOE
Pubmed	18031458	The angiotensin-converting enzyme insertion/deletion and the endothelin -134 3A/4A gene polymorphisms in patients with chronic plaque psoriasis.	Pubmed	0.004543	1	0.006844	0.07752	1	2	ACE
Pubmed	23207289	The significance of Wilms Tumor Gene (WT1) and p53 expression in curettage specimens of patients with endometrial carcinomas.	Pubmed	0.004543	1	0.006844	0.07752	1	2	WT1
Pubmed	18765664	Up-regulating sphingosine 1-phosphate receptor-2 signaling impairs chemotactic, wound-healing, and morphogenetic responses in senescent endothelial cells.	Pubmed	0.004543	1	0.006844	0.07752	1	2	PTEN
Pubmed	10430768	Adenovirus-mediated overexpression of tissue inhibitor of metalloproteinase-1 reduces atherosclerotic lesions in apolipoprotein E-deficient mice.	Pubmed	0.004543	1	0.006844	0.07752	1	2	APOE
Pubmed	20068287	Involvement of alpha-klotho and fibroblast growth factor receptor in the development of secondary hyperparathyroidism.	Pubmed	0.004543	1	0.006844	0.07752	1	2	FGFR1
Pubmed	28513806	Increased activity of vascular adenosine deaminase in atherosclerosis and therapeutic potential of its inhibition.	Pubmed	0.004543	1	0.006844	0.07752	1	2	APOE
Pubmed	23966470	Tissue-specific and SRSF1-dependent splicing of fibronectin, a matrix protein that controls host cell invasion.	Pubmed	0.004543	1	0.006844	0.07752	1	2	FN1
Pubmed	25058005	Alteration in Mir-21/PTEN expression modulates gefitinib resistance in non-small cell lung cancer.	Pubmed	0.004543	1	0.006844	0.07752	1	2	PTEN
Pubmed	15385642	Raf kinase activation of adenylyl cyclases: isoform-selective regulation.	Pubmed	0.004543	1	0.006844	0.07752	1	2	RAF1
Pubmed	21921021	Urinary matrix metalloproteinase activities: biomarkers for plaque angiogenesis and nephropathy in diabetes.	Pubmed	0.004543	1	0.006844	0.07752	1	2	APOE
Pubmed	31154478	Long-term c-Kit overexpression in beta cells compromises their function in ageing mice.	Pubmed	0.004543	1	0.006844	0.07752	1	2	INSR
Pubmed	28163158	Neuron subset-specific Pten deletion induces abnormal skeletal activity in mice.	Pubmed	0.004543	1	0.006844	0.07752	1	2	PTEN
Pubmed	20404337	Microfibril structure masks fibrillin-2 in postnatal tissues.	Pubmed	0.004543	1	0.006844	0.07752	1	2	FBN1
Pubmed	16481366	Neurotoxicity from innate immune response is greatest with targeted replacement of E4 allele of apolipoprotein E gene and is mediated by microglial p38MAPK.	Pubmed	0.004543	1	0.006844	0.07752	1	2	APOE
Pubmed	16987814	Neural cell adhesion molecule-associated polysialic acid inhibits NR2B-containing N-methyl-D-aspartate receptors and prevents glutamate-induced cell death.	Pubmed	0.004543	1	0.006844	0.07752	1	2	GRIN2B
Pubmed	26901496	Hmga2 is dispensable for cutaneous squamous cell carcinoma.	Pubmed	0.004543	1	0.006844	0.07752	1	2	HMGA2
Pubmed	11173876	Polymorphisms of the apolipoprotein E gene regulatory region and of the LDL receptor gene in late-onset Alzheimer's disease in relation to the plasma lipidic pattern.	Pubmed	0.004543	1	0.006844	0.07752	1	2	APOE
Pubmed	21732987	An enhanced risk of basal cell carcinoma is associated with particular polymorphisms in the VDR and MTHFR genes.	Pubmed	0.004543	1	0.006844	0.07752	1	2	VDR
Pubmed	20019239	Glucose restriction can extend normal cell lifespan and impair precancerous cell growth through epigenetic control of hTERT and p16 expression.	Pubmed	0.004543	1	0.006844	0.07752	1	2	TERT
Pubmed	27469327	Recurrent fusion of the genes FN1 and ALK in gastrointestinal leiomyomas.	Pubmed	0.004543	1	0.006844	0.07752	1	2	FN1
Pubmed	25482639	Fibrillin-1 and alpha8 integrin are co-expressed in the glomerulus and interact to convey adhesion of mesangial cells.	Pubmed	0.004543	1	0.006844	0.07752	1	2	FBN1
Pubmed	23690220	Differences in the expression of telomerase and prostate-specific membrane antigen in non-advanced prostatic cancer.	Pubmed	0.004543	1	0.006844	0.07752	1	2	TERT
Pubmed	16481357	Sprouty proteins are in vivo targets of Corkscrew/SHP-2 tyrosine phosphatases.	Pubmed	0.004543	1	0.006844	0.07752	1	2	PTPN11
Pubmed	18344686	Functions of p21 and p27 in the regenerating epithelial linings of the mouse small and large intestine.	Pubmed	0.004543	1	0.006844	0.07752	1	2	CDKN1B
Pubmed	17890224	Wiskott-Aldrich syndrome protein is a key regulator of the phagocytic cup formation in macrophages.	Pubmed	0.004543	1	0.006844	0.07752	1	2	WIPF1
Pubmed	21969082	NNK enhances cell migration through ?7-nicotinic acetylcholine receptor accompanied by increased of fibronectin expression in gastric cancer.	Pubmed	0.004543	1	0.006844	0.07752	1	2	FN1
Pubmed	17043650	GSK3 beta mediates suppression of cyclin D2 expression by tumor suppressor PTEN.	Pubmed	0.004543	1	0.006844	0.07752	1	2	PTEN
Pubmed	11173882	Genetic association between Alzheimer disease and the alpha-synuclein gene.	Pubmed	0.004543	1	0.006844	0.07752	1	2	APOE
Pubmed	34752733	Regulation of CDK inhibitor p27 by microRNA 222 in breast cancer patients.	Pubmed	0.004543	1	0.006844	0.07752	1	2	CDKN1B
Pubmed	27783593	Leukaemogenic effects of Ptpn11 activating mutations in the stem cell microenvironment.	Pubmed	0.004543	1	0.006844	0.07752	1	2	PTPN11
Pubmed	23832011	Exome sequencing identifies secondary mutations of SETBP1 and JAK3 in juvenile myelomonocytic leukemia.	Pubmed	0.004543	1	0.006844	0.07752	1	2	SETBP1
Pubmed	17200925	Cognitive performance in elderly women: significance of the 19bp insertion/deletion polymorphism in the 5' flank of the dopamine beta-hydroxylase gene, educational level, body fat measures, serum triglyceride, alcohol consumption and age.	Pubmed	0.004543	1	0.006844	0.07752	1	2	APOE
Pubmed	19133257	The tyrosine phosphatase SHP-2 controls urokinase-dependent signaling and functions in human vascular smooth muscle cells.	Pubmed	0.004543	1	0.006844	0.07752	1	2	PTPN11
Pubmed	27531891	Wnt signalling is a bi-directional vulnerability of cancer cells.	Pubmed	0.004543	1	0.006844	0.07752	1	2	CTNNB1
Pubmed	27939884	WIP promotes in-vitro invasion ability, anchorage independent growth and EMT progression of A549 lung adenocarcinoma cells by regulating RhoA levels.	Pubmed	0.004543	1	0.006844	0.07752	1	2	WIPF1
Pubmed	31551414	Identification of the PTEN-ARID4B-PI3K pathway reveals the dependency on ARID4B by PTEN-deficient prostate cancer.	Pubmed	0.004543	1	0.006844	0.07752	1	2	PTEN
Pubmed	20022886	FANCC suppresses short telomere-initiated telomere sister chromatid exchange.	Pubmed	0.004543	1	0.006844	0.07752	1	2	TERT
Pubmed	18329006	Association analysis of methionine synthase gene 2756 A>G polymorphism and Alzheimer disease in a Chinese population.	Pubmed	0.004543	1	0.006844	0.07752	1	2	APOE
Pubmed	27151399	Shift of Macrophage Phenotype Due to Cartilage Oligomeric Matrix Protein Deficiency Drives Atherosclerotic Calcification.	Pubmed	0.004543	1	0.006844	0.07752	1	2	APOE
Pubmed	17006673	Subsets of SNPs define rare genotype classes that predict ischemic heart disease.	Pubmed	0.004543	1	0.006844	0.07752	1	2	APOE
Pubmed	15312696	Does the level of LDL cholesterol moderate a relationship between DRD4 and novelty seeking?	Pubmed	0.004543	1	0.006844	0.07752	1	2	APOE
Pubmed	31947546	Apolipoprotein E Interferes with IAPP Aggregation and Protects Pericytes from IAPP-Induced Toxicity.	Pubmed	0.004543	1	0.006844	0.07752	1	2	APOE
Pubmed	23665265	Mutational analysis of SKP2 and P27 in Chinese Han women with premature ovarian failure.	Pubmed	0.004543	1	0.006844	0.07752	1	2	CDKN1B
Pubmed	23618906	NMDA receptor subunit composition determines beta-amyloid-induced neurodegeneration and synaptic loss.	Pubmed	0.004543	1	0.006844	0.07752	1	2	GRIN2B
Pubmed	19307473	Arterial and aortic valve calcification abolished by elastolytic cathepsin S deficiency in chronic renal disease.	Pubmed	0.004543	1	0.006844	0.07752	1	2	APOE
Pubmed	19995791	Upstream transcription factor 1 influences plasma lipid and metabolic traits in mice.	Pubmed	0.004543	1	0.006844	0.07752	1	2	APOE
Pubmed	23065534	Telomeres and tissue engineering: the potential roles of TERT in VEGF-mediated angiogenesis.	Pubmed	0.004543	1	0.006844	0.07752	1	2	TERT
Pubmed	29094776	Molecular testing of BRAF, RAS and TERT on thyroid FNAs with indeterminate cytology improves diagnostic accuracy.	Pubmed	0.004543	1	0.006844	0.07752	1	2	TERT
Pubmed	28669633	The N-Terminal Region of Fibrillin-1 Mediates a Bipartite Interaction with LTBP1.	Pubmed	0.004543	1	0.006844	0.07752	1	2	FBN1
Pubmed	19273592	Glis3 is associated with primary cilia and Wwtr1/TAZ and implicated in polycystic kidney disease.	Pubmed	0.004543	1	0.006844	0.07752	1	2	GLIS3
Pubmed	19273599	miR-181a regulates cap-dependent translation of p27(kip1) mRNA in myeloid cells.	Pubmed	0.004543	1	0.006844	0.07752	1	2	CDKN1B
Pubmed	17936057	A2 isoform of mammalian translation factor eEF1A displays increased tyrosine phosphorylation and ability to interact with different signalling molecules.	Pubmed	0.004543	1	0.006844	0.07752	1	2	PTPN11
Pubmed	27567841	Butyrylcholinesterase K and Apolipoprotein E-?4 Reduce the Age of Onset of Alzheimer's Disease, Accelerate Cognitive Decline, and Modulate Donepezil Response in Mild Cognitively Impaired Subjects.	Pubmed	0.004543	1	0.006844	0.07752	1	2	APOE
Pubmed	29466783	Knockout of Low Molecular Weight FGF2 Attenuates Atherosclerosis by Reducing Macrophage Infiltration and Oxidative Stress in Mice.	Pubmed	0.004543	1	0.006844	0.07752	1	2	APOE
Pubmed	35597806	Inability to phosphorylate Y88 of p27	Pubmed	0.004543	1	0.006844	0.07752	1	2	CDKN1B
Pubmed	32392180	Identification of candidate lncRNAs and circRNAs regulating WNT3/?-catenin signaling in essential hypertension.	Pubmed	0.004543	1	0.006844	0.07752	1	2	CTNNB1
Pubmed	26758558	Integrated Analysis of PTEN and p4EBP1 Protein Expression as Predictors for pCR in HER2-Positive Breast Cancer.	Pubmed	0.004543	1	0.006844	0.07752	1	2	PTEN
Pubmed	33027050	BRAF V600E and TERT promoter mutations in paediatric and young adult papillary thyroid cancer and clinicopathological correlation.	Pubmed	0.004543	1	0.006844	0.07752	1	2	TERT
Pubmed	17936795	Apolipoprotein C1 and apolipoprotein E are differentially expressed in atheroma of the carotid and femoral artery.	Pubmed	0.004543	1	0.006844	0.07752	1	2	APOE
Pubmed	30587002	Hepcidin Deficiency Protects Against Atherosclerosis.	Pubmed	0.004543	1	0.006844	0.07752	1	2	APOE
Pubmed	25868464	Genetic Evidence Supports a Major Role for Akt1 in VSMCs During Atherogenesis.	Pubmed	0.004543	1	0.006844	0.07752	1	2	APOE
Pubmed	25171888	The interaction between Shroom3 and Rho-kinase is required for neural tube morphogenesis in mice.	Pubmed	0.004543	1	0.006844	0.07752	1	2	CTNNB1
Pubmed	36638271	LncRNA LIMp27 Regulates the DNA Damage Response through p27 in p53-Defective Cancer Cells.	Pubmed	0.004543	1	0.006844	0.07752	1	2	CDKN1B
Pubmed	25156255	Tumour-infiltrating Gr-1+ myeloid cells antagonize senescence in cancer.	Pubmed	0.004543	1	0.006844	0.07752	1	2	PTEN
Pubmed	24024127	The breadth of FGF21's metabolic actions are governed by FGFR1 in adipose tissue.	Pubmed	0.004543	1	0.006844	0.07752	1	2	FGFR1
Pubmed	27021406	Epithelium-Derived Wnt Ligands Are Essential for Maintenance of Underlying Digit Bone.	Pubmed	0.004543	1	0.006844	0.07752	1	2	CTNNB1
Pubmed	27384680	Compounds from the marine sponge Cribrochalina vasculum offer a way to target IGF-1R mediated signaling in tumor cells.	Pubmed	0.004543	1	0.006844	0.07752	1	2	INSR
Pubmed	16877525	Tumor-specific expression of the RGD-alpha3(IV)NC1 domain suppresses endothelial tube formation and tumor growth in mice.	Pubmed	0.004543	1	0.006844	0.07752	1	2	TERT
Pubmed	21404710	[Expressions of FHIT and PTEN and their significance in prostate cancer].	Pubmed	0.004543	1	0.006844	0.07752	1	2	PTEN
Pubmed	15542842	Ternary complex factor-serum response factor complex-regulated gene activity is required for cellular proliferation and inhibition of apoptotic cell death.	Pubmed	0.004543	1	0.006844	0.07752	1	2	HNF1A
Pubmed	17236582	[Expression of epidermal growth factor receptor and PTEN in malignancy brain tumors].	Pubmed	0.004543	1	0.006844	0.07752	1	2	PTEN
Pubmed	9367638	Reduction in fibronectin expression and alteration in cell morphology are coincident in NIH3T3 cells expressing a mutant E2F1 transcription factor.	Pubmed	0.004543	1	0.006844	0.07752	1	2	FN1
Pubmed	26311239	1?,25-Dihydroxyvitamin D3 prevents the differentiation of human lung fibroblasts via microRNA-27b targeting the vitamin D receptor.	Pubmed	0.004543	1	0.006844	0.07752	1	2	VDR
Pubmed	15542853	Disruption of PLZP in mice leads to increased T-lymphocyte proliferation, cytokine production, and altered hematopoietic stem cell homeostasis.	Pubmed	0.004543	1	0.006844	0.07752	1	2	KMT2D
Pubmed	18633626	Inflammation modulates fibronectin isoform expression in colonic lamina propria fibroblasts (CLPF).	Pubmed	0.004543	1	0.006844	0.07752	1	2	FN1
Pubmed	24291232	?-Catenin, a Sox2 binding partner, regulates the DNA binding and transcriptional activity of Sox2 in breast cancer cells.	Pubmed	0.004543	1	0.006844	0.07752	1	2	CTNNB1
Pubmed	30565685	Lycorine inhibits melanoma cell migration and metastasis mainly through reducing intracellular levels of ?-catenin and matrix metallopeptidase 9.	Pubmed	0.004543	1	0.006844	0.07752	1	2	CTNNB1
Pubmed	28322782	CL 316, 243 mediated reductions in blood glucose are enhanced in RIP140(-/-) mice independent of alterations in lipolysis.	Pubmed	0.004543	1	0.006844	0.07752	1	2	NRIP1
Pubmed	15289833	Relation of E-cadherin and beta-catenin expression to pit pattern in colorectal cancer.	Pubmed	0.004543	1	0.006844	0.07752	1	2	CTNNB1
Pubmed	30914707	Synergy between the alteration in the N-terminal region of butyrylcholinesterase K variant and apolipoprotein E4 in late-onset Alzheimer's disease.	Pubmed	0.004543	1	0.006844	0.07752	1	2	APOE
Pubmed	12606944	Exchange of catenins in cadherin-catenin complex.	Pubmed	0.004543	1	0.006844	0.07752	1	2	CTNNB1
Pubmed	12364322	Reduction of blood pressure, plasma cholesterol, and atherosclerosis by elevated endothelial nitric oxide.	Pubmed	0.004543	1	0.006844	0.07752	1	2	APOE
Pubmed	24327605	Effect of Cyp27A1 gene dosage on atherosclerosis development in ApoE-knockout mice.	Pubmed	0.004543	1	0.006844	0.07752	1	2	APOE
Pubmed	23594394	MicroRNA-495 inhibits proliferation of glioblastoma multiforme cells by downregulating cyclin-dependent kinase 6.	Pubmed	0.004543	1	0.006844	0.07752	1	2	CDK6
Pubmed	31974739	ADAMTS1 and HSPG2 mRNA levels in cumulus cells are related to human oocyte quality and controlled ovarian hyperstimulation outcomes.	Pubmed	0.004543	1	0.006844	0.07752	1	2	HSPG2
Pubmed	22474109	Hepatocarcinogenesis in FXR-/- mice mimics human HCC progression that operates through HNF1? regulation of FXR expression.	Pubmed	0.004543	1	0.006844	0.07752	1	2	HNF1A
Pubmed	17045972	Brain-derived neurotrophic factor rapidly increases NMDA receptor channel activity through Fyn-mediated phosphorylation.	Pubmed	0.004543	1	0.006844	0.07752	1	2	GRIN2B
Pubmed	11222751	Sp1 phosphorylation regulates inducible expression of platelet-derived growth factor B-chain gene via atypical protein kinase C-zeta.	Pubmed	0.004543	1	0.006844	0.07752	1	2	PRKCZ
Pubmed	27179791	N-acetylcysteine modulates glutamatergic dysfunction and depressive behavior in Huntington's disease.	Pubmed	0.004543	1	0.006844	0.07752	1	2	GRIN2B
Pubmed	15721303	Glucose-induced serum- and glucocorticoid-regulated kinase activation in oncofetal fibronectin expression.	Pubmed	0.004543	1	0.006844	0.07752	1	2	FN1
Pubmed	26976654	Effect of dehydroepiandrosterone (DHEA) on Akt and protein kinase C zeta (PKC?) phosphorylation in different tissues of C57BL6, insulin receptor substrate (IRS)1(-/-), and IRS2(-/-) male mice fed a high-fat diet.	Pubmed	0.004543	1	0.006844	0.07752	1	2	PRKCZ
Pubmed	34400131	Intussusceptive Angiogenesis in Human Metastatic Malignant Melanoma.	Pubmed	0.004543	1	0.006844	0.07752	1	2	PTEN
Pubmed	17285438	Early sign of atherosclerosis in slow coronary flow and relationship with angiotensin-converting enzyme I/D polymorphism.	Pubmed	0.004543	1	0.006844	0.07752	1	2	ACE
Pubmed	26046356	Vitamin D Binding Protein Isoforms and Apolipoprotein E in Cerebrospinal Fluid as Prognostic Biomarkers of Multiple Sclerosis.	Pubmed	0.004543	1	0.006844	0.07752	1	2	APOE
Pubmed	23836899	Phosphatase and tensin homolog deleted on chromosome 10 (PTEN) signaling regulates mitochondrial biogenesis and respiration via estrogen-related receptor ? (ERR?).	Pubmed	0.004543	1	0.006844	0.07752	1	2	PTEN
Pubmed	10511293	Leukocyte adhesion molecules in atherogenesis.	Pubmed	0.004543	1	0.006844	0.07752	1	2	APOE
Pubmed	35786404	Spermidine overrides INSR (insulin receptor)-IGF1R (insulin-like growth factor 1 receptor)-mediated inhibition of autophagy in the aging heart.	Pubmed	0.004543	1	0.006844	0.07752	1	2	INSR
Pubmed	18378026	Role of apolipoproteins E and A-I: epistatic villains of triglyceride mediation in coronary heart disease.	Pubmed	0.004543	1	0.006844	0.07752	1	2	APOE
Pubmed	26252487	Ligands Binding to Cell Surface Ganglioside GD2 Cause Src-Dependent Activation of N-Methyl-D-Aspartate Receptor Signaling and Changes in Cellular Morphology.	Pubmed	0.004543	1	0.006844	0.07752	1	2	GRIN2B
Pubmed	22173227	Syndecan-1 displays a protective role in aortic aneurysm formation by modulating T cell-mediated responses.	Pubmed	0.004543	1	0.006844	0.07752	1	2	APOE
Pubmed	9933476	Altered expression of bone sialoproteins in vitamin D-deficient rBSP2.7Luc transgenic mice.	Pubmed	0.004543	1	0.006844	0.07752	1	2	VDR
Pubmed	22633954	mRNA decay factor AUF1 maintains normal aging, telomere maintenance, and suppression of senescence by activation of telomerase transcription.	Pubmed	0.004543	1	0.006844	0.07752	1	2	TERT
Pubmed	29454962	The high bone mass phenotype of Lrp5-mutant mice is not affected by megakaryocyte depletion.	Pubmed	0.004543	1	0.006844	0.07752	1	2	LRP5
Pubmed	19175984	[Leukemia cell surface expression of E-cadherin and its correlation with membrane localization of beta-catenin].	Pubmed	0.004543	1	0.006844	0.07752	1	2	CTNNB1
Pubmed	16501027	Consequences of cardiac myocyte-specific ablation of KATP channels in transgenic mice expressing dominant negative Kir6 subunits.	Pubmed	0.004543	1	0.006844	0.07752	1	2	KCNJ11
Pubmed	15769335	[Genetic association of apoE and apoCI gene polymorphisms with coronary heart disease].	Pubmed	0.004543	1	0.006844	0.07752	1	2	APOE
Pubmed	17909108	CXCR6 promotes atherosclerosis by supporting T-cell homing, interferon-gamma production, and macrophage accumulation in the aortic wall.	Pubmed	0.004543	1	0.006844	0.07752	1	2	APOE
Pubmed	21487008	A new highly efficient substrate-trapping mutant of protein tyrosine phosphatase 1B (PTP1B) reveals full autoactivation of the insulin receptor precursor.	Pubmed	0.004543	1	0.006844	0.07752	1	2	INSR
Pubmed	18378080	KIBRA gene variants are associated with episodic memory performance in subjective memory complaints.	Pubmed	0.004543	1	0.006844	0.07752	1	2	APOE
Pubmed	19187936	Regulation and possible role of endocannabinoids and related mediators in hypercholesterolemic mice with atherosclerosis.	Pubmed	0.004543	1	0.006844	0.07752	1	2	APOE
Pubmed	19861587	Constitutively active calcineurin in skeletal muscle increases endurance performance and mitochondrial respiratory capacity.	Pubmed	0.004543	1	0.006844	0.07752	1	2	PPP3CA
Pubmed	22474186	Conditional deletion of ?-catenin in mammary epithelial cells of Ron receptor, Mst1r, overexpressing mice alters mammary tumorigenesis.	Pubmed	0.004543	1	0.006844	0.07752	1	2	CTNNB1
Pubmed	27697522	Golgi protein 73 facilitates the interaction of hepatitis C virus NS5A with apolipoprotein E to promote viral particle secretion.	Pubmed	0.004543	1	0.006844	0.07752	1	2	APOE
Pubmed	27321098	Coexistence of ACE (I/D) and PAI-1 (4G/5G) gene variants in recurrent miscarriage in Polish population.	Pubmed	0.004543	1	0.006844	0.07752	1	2	ACE
Pubmed	10669641	Complete atherosclerosis regression after human ApoE gene transfer in ApoE-deficient/nude mice.	Pubmed	0.004543	1	0.006844	0.07752	1	2	APOE
Pubmed	24954418	The cholesterol metabolite 27-hydroxycholesterol promotes atherosclerosis via proinflammatory processes mediated by estrogen receptor alpha.	Pubmed	0.004543	1	0.006844	0.07752	1	2	APOE
Pubmed	31201638	Xenobiotic Response Elements (XREs) from Human CYP1A1 Gene Enhance the hTERT Promoter Activity.	Pubmed	0.004543	1	0.006844	0.07752	1	2	TERT
Pubmed	23303209	11?-hydroxysteroid dehydrogenase type 1 deficiency in bone marrow-derived cells reduces atherosclerosis.	Pubmed	0.004543	1	0.006844	0.07752	1	2	APOE
Pubmed	26661143	Arterial spin labeling imaging reveals widespread and A?-independent reductions in cerebral blood flow in elderly apolipoprotein epsilon-4 carriers.	Pubmed	0.004543	1	0.006844	0.07752	1	2	APOE
Pubmed	31781638	Adipokine Chemerin Stimulates Progression of Atherosclerosis in ApoE	Pubmed	0.004543	1	0.006844	0.07752	1	2	APOE
Pubmed	22898766	Degradation of islet amyloid polypeptide by neprilysin.	Pubmed	0.004543	1	0.006844	0.07752	1	2	MME
Pubmed	32139604	Complement C1q mediates the expansion of periportal hepatic progenitor cells in senescence-associated inflammatory liver.	Pubmed	0.004543	1	0.006844	0.07752	1	2	CTNNB1
Pubmed	20308529	The nuclear receptor cofactor receptor-interacting protein 140 is a positive regulator of amphiregulin expression and cumulus cell-oocyte complex expansion in the mouse ovary.	Pubmed	0.004543	1	0.006844	0.07752	1	2	NRIP1
Pubmed	19474217	Both NR2A and NR2B subunits of the NMDA receptor are critical for long-term potentiation and long-term depression in the lateral amygdala of horizontal slices of adult mice.	Pubmed	0.004543	1	0.006844	0.07752	1	2	GRIN2B
Pubmed	18391093	Ecto-5'-nucleotidase deficiency exacerbates pressure-overload-induced left ventricular hypertrophy and dysfunction.	Pubmed	0.004543	1	0.006844	0.07752	1	2	INSR
Pubmed	27033407	Cholesteryl ester transfer protein genotype modifies the effect of apolipoprotein ?4 on memory decline in older adults.	Pubmed	0.004543	1	0.006844	0.07752	1	2	APOE
Pubmed	33813678	MiR-193a-3p Promotes Fracture Healing via Targeting PTEN Gene.	Pubmed	0.004543	1	0.006844	0.07752	1	2	PTEN
Pubmed	16767164	Identification of a region on the outer surface of the CBFbeta-SMMHC myeloid oncoprotein assembly competence domain critical for multimerization.	Pubmed	0.004543	1	0.006844	0.07752	1	2	MYH11
Pubmed	17478608	CK-MM and ACE genotypes and physiological prediction of the creatine kinase response to exercise.	Pubmed	0.004543	1	0.006844	0.07752	1	2	ACE
Pubmed	22209682	Oleic acid activates peroxisome proliferator-activated receptor ? to compensate insulin resistance in steatotic cells.	Pubmed	0.004543	1	0.006844	0.07752	1	2	PTEN
Pubmed	24751902	Syndecan 4 is involved in mediating HCV entry through interaction with lipoviral particle-associated apolipoprotein E.	Pubmed	0.004543	1	0.006844	0.07752	1	2	APOE
Pubmed	32923627	Wnt signaling activates MFSD2A to suppress vascular endothelial transcytosis and maintain blood-retinal barrier.	Pubmed	0.004543	1	0.006844	0.07752	1	2	LRP5
Pubmed	31673897	Actionable FGFR1 and BRAF mutations in adult circumscribed gliomas.	Pubmed	0.004543	1	0.006844	0.07752	1	2	FGFR1
Pubmed	19559675	Telomerase reverse transcriptase activates the expression of vascular endothelial growth factor independent of telomerase activity.	Pubmed	0.004543	1	0.006844	0.07752	1	2	TERT
Pubmed	21911744	Activation of protein kinase C-? in pancreatic ?-cells in vivo improves glucose tolerance and induces ?-cell expansion via mTOR activation.	Pubmed	0.004543	1	0.006844	0.07752	1	2	PRKCZ
Pubmed	8911690	Loss of Raf-1-binding activity of v-Ha-Ras by the deletion of amino acid residues 64-72 and 143-151.	Pubmed	0.004543	1	0.006844	0.07752	1	2	RAF1
Pubmed	17623817	PTEN expression contributes to the regulation of muscle protein degradation in diabetes.	Pubmed	0.004543	1	0.006844	0.07752	1	2	PTEN
Pubmed	27372644	Reversal of ApoE4-Driven Brain Pathology by Vascular Endothelial Growth Factor Treatment.	Pubmed	0.004543	1	0.006844	0.07752	1	2	APOE
Pubmed	21487074	Angiotensin II plays a critical role in diabetic pulmonary fibrosis most likely via activation of NADPH oxidase-mediated nitrosative damage.	Pubmed	0.004543	1	0.006844	0.07752	1	2	AGT
Pubmed	7479769	Grb-IR: a SH2-domain-containing protein that binds to the insulin receptor and inhibits its function.	Pubmed	0.004543	1	0.006844	0.07752	1	2	INSR
Pubmed	22234612	Wnt/?-catenin signaling and AXIN1 regulate apoptosis triggered by inhibition of the mutant kinase BRAFV600E in human melanoma.	Pubmed	0.004543	1	0.006844	0.07752	1	2	CTNNB1
Pubmed	12628243	Differences between the interaction of beta-catenin with non-phosphorylated and single-mimicked phosphorylated 20-amino acid residue repeats of the APC protein.	Pubmed	0.004543	1	0.006844	0.07752	1	2	CTNNB1
Pubmed	19258742	Expression of beta-catenin and integrin-linked kinase in the mouse sciatic nerve.	Pubmed	0.004543	1	0.006844	0.07752	1	2	CTNNB1
Pubmed	25482130	L-type amino-acid transporter 1 (LAT1): a therapeutic target supporting growth and survival of T-cell lymphoblastic lymphoma/T-cell acute lymphoblastic leukemia.	Pubmed	0.004543	1	0.006844	0.07752	1	2	PTEN
Pubmed	25229693	Targeted deletion of PTEN in cardiomyocytes renders cardiac contractile dysfunction through interruption of Pink1-AMPK signaling and autophagy.	Pubmed	0.004543	1	0.006844	0.07752	1	2	PTEN
Pubmed	19137776	[The specific features of the expression of E-cadherin and beta-catenin in adenomyosis].	Pubmed	0.004543	1	0.006844	0.07752	1	2	CTNNB1
Pubmed	32632098	PD-L1 promotes tumor growth and progression by activating WIP and ?-catenin signaling pathways and predicts poor prognosis in lung cancer.	Pubmed	0.004543	1	0.006844	0.07752	1	2	WIPF1
Pubmed	12895309	[Study on the relationship between some genetic factors and peak bone mineral density in Beijing young women].	Pubmed	0.004543	1	0.006844	0.07752	1	2	VDR
Pubmed	20308578	Transmission distortion by loss of p21 or p27 cyclin-dependent kinase inhibitors following competitive spermatogonial transplantation.	Pubmed	0.004543	1	0.006844	0.07752	1	2	CDKN1B
Pubmed	16973370	Differential CSF butyrylcholinesterase levels in Alzheimer's disease patients with the ApoE epsilon4 allele, in relation to cognitive function and cerebral glucose metabolism.	Pubmed	0.004543	1	0.006844	0.07752	1	2	APOE
Pubmed	22787147	Angiotensin II induces vascular endocannabinoid release, which attenuates its vasoconstrictor effect via CB1 cannabinoid receptors.	Pubmed	0.004543	1	0.006844	0.07752	1	2	AGT
Pubmed	11342477	Absence of 12/15-lipoxygenase expression decreases lipid peroxidation and atherogenesis in apolipoprotein e-deficient mice.	Pubmed	0.004543	1	0.006844	0.07752	1	2	APOE
Pubmed	24413994	MiR-200a is involved in proliferation and apoptosis in the human endometrial adenocarcinoma cell line HEC-1B by targeting the tumor suppressor PTEN.	Pubmed	0.004543	1	0.006844	0.07752	1	2	PTEN
Pubmed	23895273	SOX2 targets fibronectin 1 to promote cell migration and invasion in ovarian cancer: new molecular leads for therapeutic intervention.	Pubmed	0.004543	1	0.006844	0.07752	1	2	FN1
Pubmed	29273789	Widespread Coronary Dysfunction in the Absence of HDL Receptor SR-B1 in an Ischemic Cardiomyopathy Mouse Model.	Pubmed	0.004543	1	0.006844	0.07752	1	2	APOE
Pubmed	20548023	Costimulation-dependent expression of microRNA-214 increases the ability of T cells to proliferate by targeting Pten.	Pubmed	0.004543	1	0.006844	0.07752	1	2	PTEN
Pubmed	28138037	Insulin-Mediated Signaling Facilitates Resistance to PDGFR Inhibition in Proneural hPDGFB-Driven Gliomas.	Pubmed	0.004543	1	0.006844	0.07752	1	2	INSR
Pubmed	33402463	Correlation Between Onco-suppressors PTEN and NM23 and Clinical Outcome in Patients With T1 Breast Cancer.	Pubmed	0.004543	1	0.006844	0.07752	1	2	PTEN
Pubmed	20837017	Expansion of hepatic tumor progenitor cells in Pten-null mice requires liver injury and is reversed by loss of AKT2.	Pubmed	0.004543	1	0.006844	0.07752	1	2	PTEN
Pubmed	24376652	Positive feedback-loop of telomerase reverse transcriptase and 15-lipoxygenase-2 promotes pulmonary hypertension.	Pubmed	0.004543	1	0.006844	0.07752	1	2	TERT
Pubmed	30286109	A theoretical insight to understand the molecular mechanism of dual target ligand CTA-018 in the chronic kidney disease pathogenesis.	Pubmed	0.004543	1	0.006844	0.07752	1	2	VDR
Pubmed	32681092	CircAGFG1 drives metastasis and stemness in colorectal cancer by modulating YY1/CTNNB1.	Pubmed	0.004543	1	0.006844	0.07752	1	2	CTNNB1
Pubmed	17403142	Galectin-4 is involved in p27-mediated activation of the myelin basic protein promoter.	Pubmed	0.004543	1	0.006844	0.07752	1	2	CDKN1B
Pubmed	16501100	West Nile virus evades activation of interferon regulatory factor 3 through RIG-I-dependent and -independent pathways without antagonizing host defense signaling.	Pubmed	0.004543	1	0.006844	0.07752	1	2	RAI1
Pubmed	18692062	Ins(1,4,5)P(3) regulates phospholipase Cbeta1 expression in cardiomyocytes.	Pubmed	0.004543	1	0.006844	0.07752	1	2	PLCB1
Pubmed	32803813	Update of the genotype and phenotype of KMT2D and KDM6A by genetic screening of 100 patients with clinically suspected Kabuki syndrome.	Pubmed	0.004543	1	0.006844	0.07752	1	2	KMT2D
Pubmed	9438424	Developmental origin and Kit-dependent development of the interstitial cells of cajal in the mammalian small intestine.	Pubmed	0.004543	1	0.006844	0.07752	1	2	MYH11
Pubmed	26648125	Fibroblast growth factor receptor 1 promotes MG63 cell proliferation and is associated with increased expression of cyclin-dependent kinase 1 in osteosarcoma.	Pubmed	0.004543	1	0.006844	0.07752	1	2	FGFR1
Pubmed	18549811	Interaction between APOA5 -1131T>C and APOE polymorphisms and their association with severe hypertriglyceridemia.	Pubmed	0.004543	1	0.006844	0.07752	1	2	APOE
Pubmed	21703046	The role of vitamin D, estrogen, calcium sensing receptor genotypes and serum calcium in the pathogenesis of prostate cancer.	Pubmed	0.004543	1	0.006844	0.07752	1	2	VDR
Pubmed	35869144	Non-canonical EphA2 activation underpins PTEN-mediated metastatic migration and poor clinical outcome in prostate cancer.	Pubmed	0.004543	1	0.006844	0.07752	1	2	PTEN
Pubmed	35014606	Stable flow-induced expression of KLK10 inhibits endothelial inflammation and atherosclerosis.	Pubmed	0.004543	1	0.006844	0.07752	1	2	APOE
Pubmed	24374017	MUC4-induced nuclear translocation of ?-catenin: a novel mechanism for growth, metastasis and angiogenesis in pancreatic cancer.	Pubmed	0.004543	1	0.006844	0.07752	1	2	CTNNB1
Pubmed	11342427	Mimicry between neurokinin-1 and fibronectin may explain the transport and stability of increased substance P immunoreactivity in patients with bone marrow fibrosis.	Pubmed	0.004543	1	0.006844	0.07752	1	2	FN1
Pubmed	14991929	Modulation of human telomerase reverse transcriptase in hepatocellular carcinoma.	Pubmed	0.004543	1	0.006844	0.07752	1	2	TERT
Pubmed	17393220	Postprandial lipemia is modified by the presence of the APOB-516C/T polymorphism in a healthy Caucasian population.	Pubmed	0.004543	1	0.006844	0.07752	1	2	APOE
Pubmed	27072961	Over-expression of Sox4 and ?-catenin is associated with a less favorable prognosis of osteosarcoma.	Pubmed	0.004543	1	0.006844	0.07752	1	2	CTNNB1
Pubmed	8791520	Fibrillln mutations in Marfan syndrome and related phenotypes.	Pubmed	0.004543	1	0.006844	0.07752	1	2	FBN1
Pubmed	34499692	Leucine-rich alpha-2-glycoprotein 1 and angiotensinogen as diagnostic biomarkers for Kawasaki disease.	Pubmed	0.004543	1	0.006844	0.07752	1	2	AGT
Pubmed	9211985	Association of human, rat, and rabbit apolipoprotein E with beta-amyloid.	Pubmed	0.004543	1	0.006844	0.07752	1	2	APOE
Pubmed	11799243	Modulation of NMDA receptor-dependent calcium influx and gene expression through EphB receptors.	Pubmed	0.004543	1	0.006844	0.07752	1	2	GRIN2B
Pubmed	19427850	The protein tyrosine phosphatase SHP-2 is required for EGFRvIII oncogenic transformation in human glioblastoma cells.	Pubmed	0.004543	1	0.006844	0.07752	1	2	PTPN11
Pubmed	36364874	Association of	Pubmed	0.004543	1	0.006844	0.07752	1	2	VDR
Pubmed	17657241	The "bald Mill Hill" mutation in the mouse is associated with an abnormal, mislocalized HR bmh protein.	Pubmed	0.004543	1	0.006844	0.07752	1	2	VDR
Pubmed	18655030	Cleavage and functional loss of human apolipoprotein E by digestion of matrix metalloproteinase-14.	Pubmed	0.004543	1	0.006844	0.07752	1	2	APOE
Pubmed	15841096	An association study of the N-methyl-D-aspartate receptor NR1 subunit gene (GRIN1) and NR2B subunit gene (GRIN2B) in schizophrenia with universal DNA microarray.	Pubmed	0.004543	1	0.006844	0.07752	1	2	GRIN2B
Pubmed	33017668	WT1 activates transcription of the splice factor kinase SRPK1 gene in PC3 and K562 cancer cells in the absence of corepressor BASP1.	Pubmed	0.004543	1	0.006844	0.07752	1	2	WT1
Pubmed	30854692	Long noncoding RNA LINC00961 inhibited cell proliferation and invasion through regulating the Wnt/?-catenin signaling pathway in tongue squamous cell carcinoma.	Pubmed	0.004543	1	0.006844	0.07752	1	2	CTNNB1
Pubmed	24158518	Matrix metalloproteinase-8 promotes vascular smooth muscle cell proliferation and neointima formation.	Pubmed	0.004543	1	0.006844	0.07752	1	2	APOE
Pubmed	30237127	Chlorination and oxidation of human plasma fibronectin by myeloperoxidase-derived oxidants, and its consequences for smooth muscle cell function.	Pubmed	0.004543	1	0.006844	0.07752	1	2	FN1
Pubmed	33318568	The bivariate NRIP1/ZEB2 RNA marker permits non-invasive presymptomatic screening of pre-eclampsia.	Pubmed	0.004543	1	0.006844	0.07752	1	2	NRIP1
Pubmed	18767925	Activation of beta-catenin signaling in articular chondrocytes leads to osteoarthritis-like phenotype in adult beta-catenin conditional activation mice.	Pubmed	0.004543	1	0.006844	0.07752	1	2	CTNNB1
Pubmed	18043744	Tumor spectrum, tumor latency and tumor incidence of the Pten-deficient mice.	Pubmed	0.004543	1	0.006844	0.07752	1	2	PTEN
Pubmed	12075344	Angiotensin-converting enzyme 2 is an essential regulator of heart function.	Pubmed	0.004543	1	0.006844	0.07752	1	2	ACE
Pubmed	11775232	Gene polymorphism in apolipoprotein E and presenilin-1 in patients with late-onset Alzheimer's disease.	Pubmed	0.004543	1	0.006844	0.07752	1	2	APOE
Pubmed	11836555	Immunohistochemistry of cyclin D1 and beta-catenin, and mutational analysis of exon 3 of beta-catenin gene in parathyroid adenomas.	Pubmed	0.004543	1	0.006844	0.07752	1	2	CTNNB1
Pubmed	17657213	PIK3CA mutations are mutually exclusive with PTEN loss in diffuse large B-cell lymphoma.	Pubmed	0.004543	1	0.006844	0.07752	1	2	PTEN
Pubmed	22281088	Clinicopathologic and molecular analysis of a choroidal pigmented schwannoma in the context of a PTEN hamartoma tumor syndrome.	Pubmed	0.004543	1	0.006844	0.07752	1	2	PTEN
Pubmed	34015468	Loss of sphingosine kinase 2 enhances Wilm's tumor suppressor gene 1 and nephrin expression in podocytes and protects from streptozotocin-induced podocytopathy and albuminuria in mice.	Pubmed	0.004543	1	0.006844	0.07752	1	2	WT1
Pubmed	19897485	Estrogen stimulates degradation of beta-amyloid peptide by up-regulating neprilysin.	Pubmed	0.004543	1	0.006844	0.07752	1	2	MME
Pubmed	17320203	Calcineurin mediates acetylcholinesterase expression during calcium ionophore A23187-induced HeLa cell apoptosis.	Pubmed	0.004543	1	0.006844	0.07752	1	2	PPP3CA
Pubmed	15322121	Increased tau phosphorylation in apolipoprotein E4 transgenic mice is associated with activation of extracellular signal-regulated kinase: modulation by zinc.	Pubmed	0.004543	1	0.006844	0.07752	1	2	APOE
Pubmed	23411028	MALDI MS imaging analysis of apolipoprotein E and lysyl oxidase-like 1 in human lens capsules affected by pseudoexfoliation syndrome.	Pubmed	0.004543	1	0.006844	0.07752	1	2	APOE
Pubmed	23836919	Specific glycoforms of MUC5AC and endorepellin accurately distinguish mucinous from nonmucinous pancreatic cysts.	Pubmed	0.004543	1	0.006844	0.07752	1	2	HSPG2
Pubmed	29934327	Beyond the Cell Cycle: Enhancing the Immune Surveillance of Tumors Via CDK4/6 Inhibition.	Pubmed	0.004543	1	0.006844	0.07752	1	2	CDK6
Pubmed	20298684	No association of the C>T polymorphism that is located 1385 upstream from initial code of fibroblast growth factor 1 gene with Alzheimer's disease in Chinese.	Pubmed	0.004543	1	0.006844	0.07752	1	2	APOE
Pubmed	33859071	Lymphoepithelioma-like Intrahepatic Cholangiocarcinoma Is a Distinct Entity With Frequent pTERT/TP53 Mutations and Comprises 2 Subgroups Based on Epstein-Barr Virus Infection.	Pubmed	0.004543	1	0.006844	0.07752	1	2	TERT
Pubmed	18199579	Inactivation of nuclear Wnt-beta-catenin signaling limits blastocyst competency for implantation.	Pubmed	0.004543	1	0.006844	0.07752	1	2	CTNNB1
Pubmed	18971492	Genetically elevated C-reactive protein and ischemic vascular disease.	Pubmed	0.004543	1	0.006844	0.07752	1	2	APOE
Pubmed	29973940	Activation of the Immune-Metabolic Receptor GPR84 Enhances Inflammation and Phagocytosis in Macrophages.	Pubmed	0.004543	1	0.006844	0.07752	1	2	APOE
Pubmed	18043711	Variants in PDE11A and PDE1A are not associated with citalopram response.	Pubmed	0.004543	1	0.006844	0.07752	1	2	PDE11A
Pubmed	17657248	The putative tumor suppressor gene GLTSCR2 induces PTEN-modulated cell death.	Pubmed	0.004543	1	0.006844	0.07752	1	2	PTEN
Pubmed	11090629	Structural basis of SNT PTB domain interactions with distinct neurotrophic receptors.	Pubmed	0.004543	1	0.006844	0.07752	1	2	FGFR1
Pubmed	22751148	The F-BAR protein NOSTRIN participates in FGF signal transduction and vascular development.	Pubmed	0.004543	1	0.006844	0.07752	1	2	FGFR1
Pubmed	8656070	Quantitation of atherosclerosis in murine models: correlation between lesions in the aortic origin and in the entire aorta, and differences in the extent of lesions between sexes in LDL receptor-deficient and apolipoprotein E-deficient mice.	Pubmed	0.004543	1	0.006844	0.07752	1	2	APOE
Pubmed	30914635	Aberrant FGFR signaling mediates resistance to CDK4/6 inhibitors in ER+ breast cancer.	Pubmed	0.004543	1	0.006844	0.07752	1	2	FGFR1
Pubmed	16672320	Suppression of ureteric bud apoptosis rescues nephron endowment and adult renal function in Pax2 mutant mice.	Pubmed	0.004543	1	0.006844	0.07752	1	2	PAX2
Pubmed	29297710	Expression of N-cadherin and ?-catenin in human meningioma in correlation with peritumoral edema.	Pubmed	0.004543	1	0.006844	0.07752	1	2	CTNNB1
Pubmed	20443839	The beta1-adrenergic receptor mediates the pharmacogenetic interaction of the ACE D allele and beta-blockers.	Pubmed	0.004543	1	0.006844	0.07752	1	2	ACE
Pubmed	28959204	Protease-Activated Receptor-2 Deficiency Attenuates Atherosclerotic Lesion Progression and Instability in Apolipoprotein E-Deficient Mice.	Pubmed	0.004543	1	0.006844	0.07752	1	2	APOE
Pubmed	19173293	DeltaNp73alpha inhibits PTEN expression in thyroid cancer cells.	Pubmed	0.004543	1	0.006844	0.07752	1	2	PTEN
Pubmed	29258108	Vitamin D Status and Resting Metabolic Rate May Modify through Expression of Vitamin D Receptor and Peroxisome Proliferator-Activated Receptor Gamma Coactivator-1 Alpha Gene in Overweight and Obese Adults.	Pubmed	0.004543	1	0.006844	0.07752	1	2	VDR
Pubmed	12873978	Nkx3.1; Pten mutant mice develop invasive prostate adenocarcinoma and lymph node metastases.	Pubmed	0.004543	1	0.006844	0.07752	1	2	PTEN
Pubmed	16165272	Increased levels of CSF phosphorylated tau in apolipoprotein E epsilon4 carriers with mild cognitive impairment.	Pubmed	0.004543	1	0.006844	0.07752	1	2	APOE
Pubmed	18199592	Stimulation of calcineurin Aalpha activity attenuates muscle pathophysiology in mdx dystrophic mice.	Pubmed	0.004543	1	0.006844	0.07752	1	2	PPP3CA
Pubmed	31923208	Post-transcriptional regulation of Rad51c by miR-222 contributes cellular transformation.	Pubmed	0.004543	1	0.006844	0.07752	1	2	RAD51C
Pubmed	32345672	Prognostic Significance of Transient Receptor Potential Vanilloid Type 1 (TRPV1) and Phosphatase and Tension Homolog (PTEN) in Epithelial Ovarian Cancer.	Pubmed	0.004543	1	0.006844	0.07752	1	2	PTEN
Pubmed	20947215	Paraoxonase-1 polymorphisms in Alzheimer's disease, Parkinson's disease, and AD-PD spectrum diseases.	Pubmed	0.004543	1	0.006844	0.07752	1	2	APOE
Pubmed	24809632	Birth cohort differences in the prevalence of longevity-associated variants in APOE and FOXO3A in Danish long-lived individuals.	Pubmed	0.004543	1	0.006844	0.07752	1	2	APOE
Pubmed	31480861	T-cell-derived extracellular vesicles regulate B-cell IgG production	Pubmed	0.004543	1	0.006844	0.07752	1	2	APOE
Pubmed	31707576	Serum SUR1 and TRPM4 in patients with subarachnoid hemorrhage.	Pubmed	0.004543	1	0.006844	0.07752	1	2	ABCC8
Pubmed	28513230	Association of renin-angiotensin-aldosterone system gene polymorphisms with left ventricular hypertrophy in patients with heart failure with preserved ejection fraction: A case-control study.	Pubmed	0.004543	1	0.006844	0.07752	1	2	ACE
Pubmed	16177209	Antiatherogenic effects of dietary plant sterols are associated with inhibition of proinflammatory cytokine production in Apo E-KO mice.	Pubmed	0.004543	1	0.006844	0.07752	1	2	APOE
Pubmed	18430993	Multiple SNPs within and surrounding the apolipoprotein E gene influence cerebrospinal fluid apolipoprotein E protein levels.	Pubmed	0.004543	1	0.006844	0.07752	1	2	APOE
Pubmed	23099107	Versican gene: regulation by the ?-catenin signaling pathway plays a significant role in dermal papilla cell aggregative growth.	Pubmed	0.004543	1	0.006844	0.07752	1	2	CTNNB1
Pubmed	20007527	Crucial role of phospholipase Cepsilon in induction of local skin inflammatory reactions in the elicitation stage of allergic contact hypersensitivity.	Pubmed	0.004543	1	0.006844	0.07752	1	2	PLCE1
Pubmed	22791819	MUC4 potentiates invasion and metastasis of pancreatic cancer cells through stabilization of fibroblast growth factor receptor 1.	Pubmed	0.004543	1	0.006844	0.07752	1	2	FGFR1
Pubmed	11920497	The APC/beta-catenin pathway in ulcerative colitis-related colorectal carcinomas: a mutational analysis.	Pubmed	0.004543	1	0.006844	0.07752	1	2	CTNNB1
Pubmed	33813728	Exosomal miR-21-5p contributes to ovarian cancer progression by regulating CDK6.	Pubmed	0.004543	1	0.006844	0.07752	1	2	CDK6
Pubmed	20937869	Constitutively active calcineurin induces cardiac endoplasmic reticulum stress and protects against apoptosis that is mediated by alpha-crystallin-B.	Pubmed	0.004543	1	0.006844	0.07752	1	2	PPP3CA
Pubmed	18403645	Antiproliferative effects by Let-7 repression of high-mobility group A2 in uterine leiomyoma.	Pubmed	0.004543	1	0.006844	0.07752	1	2	HMGA2
Pubmed	27685605	Transglutaminase 2 strongly binds to an extracellular matrix component other than fibronectin via its second C-terminal beta-barrel domain.	Pubmed	0.004543	1	0.006844	0.07752	1	2	FN1
Pubmed	33801744	Vitamin D Receptor and Vitamin D Binding Protein Gene Polymorphisms Are Associated with Renal Allograft Outcome.	Pubmed	0.004543	1	0.006844	0.07752	1	2	VDR
Pubmed	28067100	Effects of a single bout of strenuous exercise on platelet activation in female ApoE/LDLR	Pubmed	0.004543	1	0.006844	0.07752	1	2	APOE
Pubmed	20658496	Determinants of paraoxonase activity in healthy adults.	Pubmed	0.004543	1	0.006844	0.07752	1	2	APOE
Pubmed	31492885	ARID1A promotes genomic stability through protecting telomere cohesion.	Pubmed	0.004543	1	0.006844	0.07752	1	2	ARID1A
Pubmed	17899169	Endothelial function in aorta segments of apolipoprotein E-deficient mice before development of atherosclerotic lesions.	Pubmed	0.004543	1	0.006844	0.07752	1	2	APOE
Pubmed	26962117	Deletion of Arid1a in Reproductive Tract Mesenchymal Cells Reduces Fertility in Female Mice.	Pubmed	0.004543	1	0.006844	0.07752	1	2	ARID1A
Pubmed	16141245	WIP and WASP play complementary roles in T cell homing and chemotaxis to SDF-1alpha.	Pubmed	0.004543	1	0.006844	0.07752	1	2	WIPF1
Pubmed	28116503	Genetic analysis of a mouse cross implicates an anti-inflammatory gene in control of atherosclerosis susceptibility.	Pubmed	0.004543	1	0.006844	0.07752	1	2	APOE
Pubmed	18163432	Association of complement factor H Y402H gene polymorphism with Alzheimer's disease.	Pubmed	0.004543	1	0.006844	0.07752	1	2	APOE
Pubmed	29224720	CTNNB1 mutations in basal cell adenoma of the salivary gland.	Pubmed	0.004543	1	0.006844	0.07752	1	2	CTNNB1
Pubmed	28334862	The Wilms tumor protein Wt1 contributes to female fertility by regulating oviductal proteostasis.	Pubmed	0.004543	1	0.006844	0.07752	1	2	WT1
Pubmed	11704759	Mutations in PTPN11, encoding the protein tyrosine phosphatase SHP-2, cause Noonan syndrome.	Pubmed	0.004543	1	0.006844	0.07752	1	2	PTPN11
Pubmed	26722456	Prognostic role of PPAR-? and PTEN in the renal cell carcinoma.	Pubmed	0.004543	1	0.006844	0.07752	1	2	PTEN
Pubmed	14627978	Genetic interactions between Pten and p53 in radiation-induced lymphoma development.	Pubmed	0.004543	1	0.006844	0.07752	1	2	PTEN
Pubmed	27634008	Chronic Kappa opioid receptor activation modulates NR2B: Implication in treatment resistant depression.	Pubmed	0.004543	1	0.006844	0.07752	1	2	GRIN2B
Pubmed	18598699	Raf protects against colitis by promoting mouse colon epithelial cell survival through NF-kappaB.	Pubmed	0.004543	1	0.006844	0.07752	1	2	RAF1
Pubmed	31972211	Impact of PTEN/SOCS3 deletion on amelioration of dendritic shrinkage of retinal ganglion cells after optic nerve injury.	Pubmed	0.004543	1	0.006844	0.07752	1	2	PTEN
Pubmed	19765634	Ubc9 gene polymorphisms and late-onset Alzheimer's disease in the Korean population: a genetic association study.	Pubmed	0.004543	1	0.006844	0.07752	1	2	APOE
Pubmed	18354190	Protein kinase C alpha and zeta differentially regulate death-inducing signaling complex formation in cigarette smoke extract-induced apoptosis.	Pubmed	0.004543	1	0.006844	0.07752	1	2	PRKCZ
Pubmed	27634015	Genetic Confirmation Rate in Clinically Suspected Maturity-Onset Diabetes of the Young.	Pubmed	0.004543	1	0.006844	0.07752	1	2	HNF1A
Pubmed	24496450	Regulation of the phosphorylation and nuclear import and export of ?-catenin by APC and its cancer-related truncated form.	Pubmed	0.004543	1	0.006844	0.07752	1	2	CTNNB1
Pubmed	24036252	Slug/?-catenin-dependent proinflammatory phenotype in hypoxic breast cancer stem cells.	Pubmed	0.004543	1	0.006844	0.07752	1	2	CTNNB1
Pubmed	19633924	Changes of AXIN-1 and beta-catenin in neuroepithelial brain tumors.	Pubmed	0.004543	1	0.006844	0.07752	1	2	CTNNB1
Pubmed	11716761	The p85 subunit of phosphoinositide 3-kinase is associated with beta-catenin in the cadherin-based adhesion complex.	Pubmed	0.004543	1	0.006844	0.07752	1	2	CTNNB1
Pubmed	11596779	Evaluation of the roles of the Leiden V mutation and ACE I/D polymorphism in subtypes of ischaemic stroke.	Pubmed	0.004543	1	0.006844	0.07752	1	2	ACE
Pubmed	19498322	Investigation of BRAF and CTNNB1 activating mutations in adrenocortical tumors.	Pubmed	0.004543	1	0.006844	0.07752	1	2	CTNNB1
Pubmed	12800945	Epidemiology of essential hypertension: the role of genetic polymorphism.	Pubmed	0.004543	1	0.006844	0.07752	1	2	ACE
Pubmed	15358178	Promoter polymorphism in fibroblast growth factor 1 gene increases risk of definite Alzheimer's disease.	Pubmed	0.004543	1	0.006844	0.07752	1	2	APOE
Pubmed	23569208	Repression of myoblast proliferation and fibroblast growth factor receptor 1 promoter activity by KLF10 protein.	Pubmed	0.004543	1	0.006844	0.07752	1	2	FGFR1
Pubmed	17393110	PIN1 gene overexpression and beta-catenin gene mutation/expression in hepatocellular carcinoma and their significance.	Pubmed	0.004543	1	0.006844	0.07752	1	2	CTNNB1
Pubmed	28057739	Aberrant let7a/HMGA2 signaling activity with unique clinical phenotype in JAK2-mutated myeloproliferative neoplasms.	Pubmed	0.004543	1	0.006844	0.07752	1	2	HMGA2
Pubmed	12712134	PTEN/MMAC1 mutations correlate inversely with an altered p53 tumor suppressor gene in gynecologic tumors.	Pubmed	0.004543	1	0.006844	0.07752	1	2	PTEN
Pubmed	33788346	VPS33B interacts with NESG1 to suppress cell growth and cisplatin chemoresistance in ovarian cancer.	Pubmed	0.004543	1	0.006844	0.07752	1	2	VPS33B
Pubmed	20211253	Caveolae and caveolin-1 are implicated in 1alpha,25(OH)2-vitamin D3-dependent modulation of Src, MAPK cascades and VDR localization in skeletal muscle cells.	Pubmed	0.004543	1	0.006844	0.07752	1	2	VDR
Pubmed	17430597	Apolipoprotein E levels in cerebrospinal fluid and the effects of ABCA1 polymorphisms.	Pubmed	0.004543	1	0.006844	0.07752	1	2	APOE
Pubmed	9416903	Effects of adenovirus-mediated human apo A-I gene transfer on neointima formation after endothelial denudation in apo E-deficient mice.	Pubmed	0.004543	1	0.006844	0.07752	1	2	APOE
Pubmed	19559782	Expression levels of NF-Y target genes changed by CDKN1B correlate with clinical prognosis in multiple cancers.	Pubmed	0.004543	1	0.006844	0.07752	1	2	CDKN1B
Pubmed	31129769	Combined loss of TFF3 and PTEN is associated with lethal outcome and overall survival in men with prostate cancer.	Pubmed	0.004543	1	0.006844	0.07752	1	2	PTEN
Pubmed	18851860	Association of genetic variation in apolipoprotein E and low density lipoprotein receptor with ischemic stroke in Northern Han Chinese.	Pubmed	0.004543	1	0.006844	0.07752	1	2	APOE
Pubmed	33509057	promoter methylation and	Pubmed	0.004543	1	0.006844	0.07752	1	2	PAX2
Pubmed	9620694	A synaptic Ras-GTPase activating protein (p135 SynGAP) inhibited by CaM kinase II.	Pubmed	0.004543	1	0.006844	0.07752	1	2	GRIN2B
Pubmed	19557111	Association of PDE11A global haplotype with major depression and antidepressant drug response.	Pubmed	0.004543	1	0.006844	0.07752	1	2	PDE11A
Pubmed	18550766	Age-dependent neurodegeneration accompanying memory loss in transgenic mice defective in mitochondrial aldehyde dehydrogenase 2 activity.	Pubmed	0.004543	1	0.006844	0.07752	1	2	APOE
Pubmed	17909031	In vivo significance of the G2 restriction point.	Pubmed	0.004543	1	0.006844	0.07752	1	2	CDKN1B
Pubmed	22320969	Altered expression of miR-21 and PTEN in human laryngeal and hypopharyngeal squamous cell carcinomas.	Pubmed	0.004543	1	0.006844	0.07752	1	2	PTEN
Pubmed	26687648	PTEN and p16 genes as epigenetic biomarkers in oral squamous cell carcinoma (OSCC): a study on south Indian population.	Pubmed	0.004543	1	0.006844	0.07752	1	2	PTEN
Pubmed	25313567	Melanoma cells break down LPA to establish local gradients that drive chemotactic dispersal.	Pubmed	0.004543	1	0.006844	0.07752	1	2	PTEN
Pubmed	25663461	Immunohistochemically detected expression of Skp2, p27 kip1, and p-p27 (Thr187) in patients with cholangiocarcinoma.	Pubmed	0.004543	1	0.006844	0.07752	1	2	CDKN1B
Pubmed	27504979	Glucagon Like Peptide-1 Promotes Adipocyte Differentiation via the Wnt4 Mediated Sequestering of Beta-Catenin.	Pubmed	0.004543	1	0.006844	0.07752	1	2	CTNNB1
Pubmed	19560785	IGF-1 mediates PTEN suppression and enhances cell invasion and proliferation via activation of the IGF-1/PI3K/Akt signaling pathway in pancreatic cancer cells.	Pubmed	0.004543	1	0.006844	0.07752	1	2	PTEN
Pubmed	17909013	Prolonged exposure to reduced levels of androgen accelerates prostate cancer progression in Nkx3.1; Pten mutant mice.	Pubmed	0.004543	1	0.006844	0.07752	1	2	PTEN
Pubmed	28069708	Ubiquitylation-dependent oligomerization regulates activity of Nedd4 ligases.	Pubmed	0.004543	1	0.006844	0.07752	1	2	FGFR1
Pubmed	28069701	Loss of Axin2 results in impaired heart valve maturation and subsequent myxomatous valve disease.	Pubmed	0.004543	1	0.006844	0.07752	1	2	FBN1
Pubmed	12968672	Cdx-2 polymorphism in the promoter region of the human vitamin D receptor gene determines susceptibility to fracture in the elderly.	Pubmed	0.004543	1	0.006844	0.07752	1	2	VDR
Pubmed	28069704	Angiopoietin-1 promotes atherosclerosis by increasing the proportion of circulating Gr1+ monocytes.	Pubmed	0.004543	1	0.006844	0.07752	1	2	APOE
Pubmed	34499853	Molecular mechanisms underlying the role of the centriolar CEP164-TTBK2 complex in ciliopathies.	Pubmed	0.004543	1	0.006844	0.07752	1	2	CEP164
Pubmed	2414772	Tyrosine sulfation of proteins from the human hepatoma cell line HepG2.	Pubmed	0.004543	1	0.006844	0.07752	1	2	FN1
Pubmed	34424299	Identification of fibronectin 1 as a candidate genetic modifier in a Col4a1 mutant mouse model of Gould syndrome.	Pubmed	0.004543	1	0.006844	0.07752	1	2	FN1
Pubmed	31441226	Genetic Suppression of mTOR Rescues Synaptic and Social Behavioral Abnormalities in a Mouse Model of Pten Haploinsufficiency.	Pubmed	0.004543	1	0.006844	0.07752	1	2	PTEN
Pubmed	28320284	Apoptotic Endonuclease EndoG Inhibits Telomerase Activity and Induces Malignant Transformation of Human CD4+ T Cells.	Pubmed	0.004543	1	0.006844	0.07752	1	2	TERT
Pubmed	24832083	MicroRNA-21 promotes tumour malignancy via increased nuclear translocation of ?-catenin and predicts poor outcome in APC-mutated but not in APC-wild-type colorectal cancer.	Pubmed	0.004543	1	0.006844	0.07752	1	2	CTNNB1
Pubmed	10430941	Influence of the high density lipoprotein receptor SR-BI on reproductive and cardiovascular pathophysiology.	Pubmed	0.004543	1	0.006844	0.07752	1	2	APOE
Pubmed	19907416	Inhibition of calcineurin phosphatase promotes exocytosis of renin from juxtaglomerular cells.	Pubmed	0.004543	1	0.006844	0.07752	1	2	PPP3CA
Pubmed	18317248	Polymorphisms of APOE and LRP genes in Brazilian individuals with Alzheimer disease.	Pubmed	0.004543	1	0.006844	0.07752	1	2	APOE
Pubmed	17672902	Subarachnoid hemorrhage: tests of association with apolipoprotein E and elastin genes.	Pubmed	0.004543	1	0.006844	0.07752	1	2	APOE
Pubmed	30418175	Insulin receptor signaling regulates renal collecting duct and intercalated cell antibacterial defenses.	Pubmed	0.004543	1	0.006844	0.07752	1	2	INSR
Pubmed	20587522	Loss of function of the tumor suppressor DKC1 perturbs p27 translation control and contributes to pituitary tumorigenesis.	Pubmed	0.004543	1	0.006844	0.07752	1	2	CDKN1B
Pubmed	30431133	Long non?coding RNA Fer?1?like family member 4 suppresses hepatocellular carcinoma cell proliferation by regulating PTEN in vitro and in vivo.	Pubmed	0.004543	1	0.006844	0.07752	1	2	PTEN
Pubmed	28153546	Differential Wnt signaling activity limits epithelial gland development to the anti-mesometrial side of the mouse uterus.	Pubmed	0.004543	1	0.006844	0.07752	1	2	CTNNB1
Pubmed	34992253	Acquired WT1 mutations contribute to relapse of NPM1-mutated acute myeloid leukemia following allogeneic hematopoietic stem cell transplant.	Pubmed	0.004543	1	0.006844	0.07752	1	2	WT1
Pubmed	16540406	Interleukin-6 promoter polymorphism and late-onset Alzheimer's disease in the Finnish population.	Pubmed	0.004543	1	0.006844	0.07752	1	2	APOE
Pubmed	16527821	Phosphatidylinositol 3-kinase gamma signaling through protein kinase Czeta induces NADPH oxidase-mediated oxidant generation and NF-kappaB activation in endothelial cells.	Pubmed	0.004543	1	0.006844	0.07752	1	2	PRKCZ
Pubmed	11799112	PTEN blocks tumor necrosis factor-induced NF-kappa B-dependent transcription by inhibiting the transactivation potential of the p65 subunit.	Pubmed	0.004543	1	0.006844	0.07752	1	2	PTEN
Pubmed	18753423	Low adiponectin state is associated with metabolic abnormalities in obese children, particularly depending on apolipoprotein E phenotype.	Pubmed	0.004543	1	0.006844	0.07752	1	2	APOE
Pubmed	19437324	CD10 AND CD34 expression in childhood acute lymphoblastic leukemia in Morocco: clinical relevance and outcome.	Pubmed	0.004543	1	0.006844	0.07752	1	2	MME
Pubmed	28684636	FOXC1 Regulates FGFR1 Isoform Switching to Promote Invasion Following TGF?-Induced EMT.	Pubmed	0.004543	1	0.006844	0.07752	1	2	FGFR1
Pubmed	25288138	APOE and BDNF polymorphisms moderate amyloid ?-related cognitive decline in preclinical Alzheimer's disease.	Pubmed	0.004543	1	0.006844	0.07752	1	2	APOE
Pubmed	23002115	The VPS33B-binding protein VPS16B is required in megakaryocyte and platelet ?-granule biogenesis.	Pubmed	0.004543	1	0.006844	0.07752	1	2	VPS33B
Pubmed	26817396	p27kip1 overexpression regulates IL-1? in the microenvironment of stem cells and eutopic endometriosis co-cultures.	Pubmed	0.004543	1	0.006844	0.07752	1	2	CDKN1B
Pubmed	23472151	Roles of apolipoprotein E (ApoE) and inducible nitric oxide synthase (iNOS) in inflammation and apoptosis in preeclampsia pathogenesis and progression.	Pubmed	0.004543	1	0.006844	0.07752	1	2	APOE
Pubmed	16082716	Association studies of transforming growth factor-beta 1 and Alzheimer's disease.	Pubmed	0.004543	1	0.006844	0.07752	1	2	APOE
Pubmed	22403711	Cell-type specific roles for PTEN in establishing a functional retinal architecture.	Pubmed	0.004543	1	0.006844	0.07752	1	2	PTEN
Pubmed	30722993	GDNF family receptor alpha 2 promotes neuroblastoma cell proliferation by interacting with PTEN.	Pubmed	0.004543	1	0.006844	0.07752	1	2	PTEN
Pubmed	12712206	Chibby, a nuclear beta-catenin-associated antagonist of the Wnt/Wingless pathway.	Pubmed	0.004543	1	0.006844	0.07752	1	2	CTNNB1
Pubmed	34558637	Let?7b?5p promotes cell apoptosis in Parkinson's disease by targeting HMGA2.	Pubmed	0.004543	1	0.006844	0.07752	1	2	HMGA2
Pubmed	22850629	Glutamatergic GRIN2B and polyaminergic ODC1 genes in suicide attempts: associations and gene-environment interactions with childhood/adolescent physical assault.	Pubmed	0.004543	1	0.006844	0.07752	1	2	GRIN2B
Pubmed	17672936	[Expression and significance of P16INK4A and PTEN in high-risk human papillomavirus-related cervical cancer].	Pubmed	0.004543	1	0.006844	0.07752	1	2	PTEN
Pubmed	12700239	CK2 phosphorylation of the armadillo repeat region of beta-catenin potentiates Wnt signaling.	Pubmed	0.004543	1	0.006844	0.07752	1	2	CTNNB1
Pubmed	27986445	NADPH oxidase 4 regulates vascular inflammation in aging and atherosclerosis.	Pubmed	0.004543	1	0.006844	0.07752	1	2	APOE
Pubmed	29523271	Association of gene polymorphisms of aldosterone synthase and angiotensin converting enzyme in pre-eclamptic South African Black women.	Pubmed	0.004543	1	0.006844	0.07752	1	2	ACE
Pubmed	35205209	The Interactive Effect of Genetic and Epigenetic Variations in	Pubmed	0.004543	1	0.006844	0.07752	1	2	APOE
Pubmed	25073452	Associations between APOE and low-density lipoprotein cholesterol genotypes and cognitive and physical capability: the HALCyon programme.	Pubmed	0.004543	1	0.006844	0.07752	1	2	APOE
Pubmed	30793395	Liver cancer: WISP3 suppresses hepatocellular carcinoma progression by negative regulation of ?-catenin/TCF/LEF signalling.	Pubmed	0.004543	1	0.006844	0.07752	1	2	CTNNB1
Pubmed	31250523	Targeted therapy and disease monitoring in CNTRL-FGFR1-driven leukaemia.	Pubmed	0.004543	1	0.006844	0.07752	1	2	FGFR1
Pubmed	30793399	p62 functions as an oncogene in colorectal cancer through inhibiting apoptosis and promoting cell proliferation by interacting with the vitamin D receptor.	Pubmed	0.004543	1	0.006844	0.07752	1	2	VDR
Pubmed	23653096	ERG overexpression and PTEN status predict capsular penetration in prostate carcinoma.	Pubmed	0.004543	1	0.006844	0.07752	1	2	PTEN
Pubmed	28550109	Chronic ?-Cell Depolarization Impairs ?-Cell Identity by Disrupting a Network of Ca	Pubmed	0.004543	1	0.006844	0.07752	1	2	ABCC8
Pubmed	26313918	The novel protective role of P27 in MLN4924-treated gastric cancer cells.	Pubmed	0.004543	1	0.006844	0.07752	1	2	CDKN1B
Pubmed	19667236	Deficiency of the long pentraxin PTX3 promotes vascular inflammation and atherosclerosis.	Pubmed	0.004543	1	0.006844	0.07752	1	2	APOE
Pubmed	26868975	Regulation of functional KCNQ1OT1 lncRNA by ?-catenin.	Pubmed	0.004543	1	0.006844	0.07752	1	2	CTNNB1
Pubmed	20960157	A polymorphism near osteoprotegerin gene confer risk of obesity in Uyghurs.	Pubmed	0.004543	1	0.006844	0.07752	1	2	LRP5
Pubmed	21632071	Deletion of interleukin-6 improves pyruvate tolerance without altering hepatic insulin signaling in the leptin receptor-deficient mouse.	Pubmed	0.004543	1	0.006844	0.07752	1	2	INSR
Pubmed	11148217	Fibroblast growth factor-binding protein is a novel partner for perlecan protein core.	Pubmed	0.004543	1	0.006844	0.07752	1	2	HSPG2
Pubmed	25834989	Fibulin1C peptide induces cell attachment and extracellular matrix deposition in lung fibroblasts.	Pubmed	0.004543	1	0.006844	0.07752	1	2	FN1
Pubmed	23447104	Genetic combination of angiotensin-converting enzyme with methylene tetrahydrofolate reductase polymorphisms and the risk of type 2 diabetes mellitus in Bahrain.	Pubmed	0.004543	1	0.006844	0.07752	1	2	ACE
Pubmed	12799433	Specific interaction of heterogeneous nuclear ribonucleoprotein A1 with the -219T allelic form modulates APOE promoter activity.	Pubmed	0.004543	1	0.006844	0.07752	1	2	APOE
Pubmed	17696931	Apolipoprotein AI and apolipoprotein E mRNA expression in peripheral white blood cells from patients with orthotopic liver transplantation.	Pubmed	0.004543	1	0.006844	0.07752	1	2	APOE
Pubmed	22293177	p27(Kip1) controls cytokinesis via the regulation of citron kinase activation.	Pubmed	0.004543	1	0.006844	0.07752	1	2	CDKN1B
Pubmed	18006687	Beta-catenin induces immortalization of melanocytes by suppressing p16INK4a expression and cooperates with N-Ras in melanoma development.	Pubmed	0.004543	1	0.006844	0.07752	1	2	CTNNB1
Pubmed	22692453	IFN-? and TNF-?-induced GBP-1 inhibits epithelial cell proliferation through suppression of ?-catenin/TCF signaling.	Pubmed	0.004543	1	0.006844	0.07752	1	2	CTNNB1
Pubmed	22293193	Role of angiotensin II-mediated AMPK inactivation on obesity-related salt-sensitive hypertension.	Pubmed	0.004543	1	0.006844	0.07752	1	2	AGT
Pubmed	35640156	Kabuki syndrome stem cell models reveal locus specificity of histone methyltransferase 2D (KMT2D/MLL4).	Pubmed	0.004543	1	0.006844	0.07752	1	2	KMT2D
Pubmed	21683639	Identification of HNF1A-MODY and HNF4A-MODY in Irish families: phenotypic characteristics and therapeutic implications.	Pubmed	0.004543	1	0.006844	0.07752	1	2	HNF1A
Pubmed	30193957	Differential Wnt-mediated programming and arrhythmogenesis in right versus left ventricles.	Pubmed	0.004543	1	0.006844	0.07752	1	2	CTNNB1
Pubmed	11861652	Reconstituted discoidal ApoE-phospholipid particles are ligands for the scavenger receptor BI. The amino-terminal 1-165 domain of ApoE suffices for receptor binding.	Pubmed	0.004543	1	0.006844	0.07752	1	2	APOE
Pubmed	1509266	Plakoglobin and beta-catenin: distinct but closely related.	Pubmed	0.004543	1	0.006844	0.07752	1	2	CTNNB1
Pubmed	8840966	A p18 mutant defective in CDK6 binding in human breast cancer cells.	Pubmed	0.004543	1	0.006844	0.07752	1	2	CDK6
Pubmed	32149084	GFAT1/HBP/O-GlcNAcylation Axis Regulates	Pubmed	0.004543	1	0.006844	0.07752	1	2	CTNNB1
Pubmed	17669363	Effect of macrophage ApoE on atherosclerosis in LDL-receptor deficient mice.	Pubmed	0.004543	1	0.006844	0.07752	1	2	APOE
Pubmed	24099768	MiR-92b regulates the cell growth, cisplatin chemosensitivity of A549 non small cell lung cancer cell line and target PTEN.	Pubmed	0.004543	1	0.006844	0.07752	1	2	PTEN
Pubmed	20032460	Inhibition of calcineurin-mediated endocytosis and alpha-amino-3-hydroxy-5-methyl-4-isoxazolepropionic acid (AMPA) receptors prevents amyloid beta oligomer-induced synaptic disruption.	Pubmed	0.004543	1	0.006844	0.07752	1	2	PPP3CA
Pubmed	18006655	The protective effect of A20 on atherosclerosis in apolipoprotein E-deficient mice is associated with reduced expression of NF-kappaB target genes.	Pubmed	0.004543	1	0.006844	0.07752	1	2	APOE
Pubmed	28481957	Deletion of Shp2 in bronchial epithelial cells impairs IL-25 production in vitro, but has minor influence on asthmatic inflammation in vivo.	Pubmed	0.004543	1	0.006844	0.07752	1	2	PTPN11
Pubmed	12604387	[Apolipoprotein E and bleomycin hydrolase. Polymorphisms: association with neurodegenerative diseases].	Pubmed	0.004543	1	0.006844	0.07752	1	2	APOE
Pubmed	30526042	Activating ?-catenin/Pax6 axis negatively regulates osteoclastogenesis by selectively inhibiting phosphorylation of p38/MAPK.	Pubmed	0.004543	1	0.006844	0.07752	1	2	CTNNB1
Pubmed	16371504	Involvement of Src family kinases in N-cadherin phosphorylation and beta-catenin dissociation during transendothelial migration of melanoma cells.	Pubmed	0.004543	1	0.006844	0.07752	1	2	CTNNB1
Pubmed	27636705	Cathepsin K Deficiency Prevents the Aggravated Vascular Remodeling Response to Flow Cessation in ApoE-/- Mice.	Pubmed	0.004543	1	0.006844	0.07752	1	2	APOE
Pubmed	1379594	Ligand specificity and heparin dependence of fibroblast growth factor receptors 1 and 3.	Pubmed	0.004543	1	0.006844	0.07752	1	2	FGFR1
Pubmed	24291031	Association of APOE, GCPII and MMP9 polymorphisms with common diseases and lipid levels in an older adult/elderly cohort.	Pubmed	0.004543	1	0.006844	0.07752	1	2	APOE
Pubmed	26832969	MDM2 E3 ligase-mediated ubiquitination and degradation of HDAC1 in vascular calcification.	Pubmed	0.004543	1	0.006844	0.07752	1	2	APOE
Pubmed	20404113	Convergence of Notch and beta-catenin signaling induces arterial fate in vascular progenitors.	Pubmed	0.004543	1	0.006844	0.07752	1	2	CTNNB1
Pubmed	18006633	Cytosolic protein tyrosine phosphatase-epsilon is a negative regulator of insulin signaling in skeletal muscle.	Pubmed	0.004543	1	0.006844	0.07752	1	2	INSR
Pubmed	25903128	Apolipoprotein E Inhibits Cerebrovascular Pericyte Mobility through a RhoA Protein-mediated Pathway.	Pubmed	0.004543	1	0.006844	0.07752	1	2	APOE
Pubmed	23219429	New therapeutic approach to suppress castration-resistant prostate cancer using ASC-J9 via targeting androgen receptor in selective prostate cells.	Pubmed	0.004543	1	0.006844	0.07752	1	2	PTEN
Pubmed	27600761	Decreased expression of CDH1 or CTNNB1 affects poor prognosis of patients with esophageal cancer.	Pubmed	0.004543	1	0.006844	0.07752	1	2	CTNNB1
Pubmed	24087794	WNT/?-catenin signalling is activated in aldosterone-producing adenomas and controls aldosterone production.	Pubmed	0.004543	1	0.006844	0.07752	1	2	CTNNB1
Pubmed	25472613	Loss of heterozygosity of PTEN (encoding phosphate and tensin homolog) associated with elevated HER2 expression is an adverse prognostic indicator in gastric cancer.	Pubmed	0.004543	1	0.006844	0.07752	1	2	PTEN
Pubmed	32345553	Comparison of Fetal Fibronectin and Phosphorylated Insulin-Like Growth Factor Binding Protein-1 Testing to Predict Preterm Delivery in Symptomatic Women: A 10-Year Retrospective Study.	Pubmed	0.004543	1	0.006844	0.07752	1	2	FN1
Pubmed	23787212	Enhanced beta-catenin expression and inflammation are associated with human ectopic tubal pregnancy.	Pubmed	0.004543	1	0.006844	0.07752	1	2	CTNNB1
Pubmed	21369691	Induction of ?-catenin by the suppression of signal regulatory protein ?1 in K562 cells.	Pubmed	0.004543	1	0.006844	0.07752	1	2	CTNNB1
Pubmed	22791701	The interaction of AGT and NOS3 gene polymorphisms with conventional risk factors increases predisposition to hypertension.	Pubmed	0.004543	1	0.006844	0.07752	1	2	AGT
Pubmed	30323326	Whole Exome Sequencing of HIV-1 long-term non-progressors identifies rare variants in genes encoding innate immune sensors and signaling molecules.	Pubmed	0.004543	1	0.006844	0.07752	1	2	FN1
Pubmed	17936563	A functional genetic approach identifies the PI3K pathway as a major determinant of trastuzumab resistance in breast cancer.	Pubmed	0.004543	1	0.006844	0.07752	1	2	PTEN
Pubmed	21575863	Ptpn11/Shp2 acts as a tumor suppressor in hepatocellular carcinogenesis.	Pubmed	0.004543	1	0.006844	0.07752	1	2	PTPN11
Pubmed	15035987	Mechanism of activation of the RAF-ERK signaling pathway by oncogenic mutations of B-RAF.	Pubmed	0.004543	1	0.006844	0.07752	1	2	RAF1
Pubmed	27815386	PTEN Signaling in the Postnatal Perivascular Progenitor Niche Drives Medulloblastoma Formation.	Pubmed	0.004543	1	0.006844	0.07752	1	2	PTEN
Pubmed	21632463	In vivo activity of combined PI3K/mTOR and MEK inhibition in a Kras(G12D);Pten deletion mouse model of ovarian cancer.	Pubmed	0.004543	1	0.006844	0.07752	1	2	PTEN
Pubmed	21575861	High-frequency canonical Wnt activation in multiple sarcoma subtypes drives proliferation through a TCF/?-catenin target gene, CDC25A.	Pubmed	0.004543	1	0.006844	0.07752	1	2	CTNNB1
Pubmed	21911940	Arhgap24 inactivates Rac1 in mouse podocytes, and a mutant form is associated with familial focal segmental glomerulosclerosis.	Pubmed	0.004543	1	0.006844	0.07752	1	2	ARHGAP24
Pubmed	21575859	Reciprocal feedback regulation of PI3K and androgen receptor signaling in PTEN-deficient prostate cancer.	Pubmed	0.004543	1	0.006844	0.07752	1	2	PTEN
Pubmed	14722096	Protein tyrosine phosphatase-1B dephosphorylation of the insulin receptor occurs in a perinuclear endosome compartment in human embryonic kidney 293 cells.	Pubmed	0.004543	1	0.006844	0.07752	1	2	INSR
Pubmed	19956583	Adult mouse subventricular zone stem and progenitor cells are sessile and epidermal growth factor receptor negatively regulates neuroblast migration.	Pubmed	0.004543	1	0.006844	0.07752	1	2	NRIP1
Pubmed	29659837	Noonan syndrome-causing SHP2 mutants impair ERK-dependent chondrocyte differentiation during endochondral bone growth.	Pubmed	0.004543	1	0.006844	0.07752	1	2	PTPN11
Pubmed	27189342	ERG and PTEN status of isolated high-grade PIN occurring in cystoprostatectomy specimens without invasive prostatic adenocarcinoma.	Pubmed	0.004543	1	0.006844	0.07752	1	2	PTEN
Pubmed	30840279	Downregulated lncRNA ADAMTS9-AS2 in breast cancer enhances tamoxifen resistance by activating microRNA-130a-5p.	Pubmed	0.004543	1	0.006844	0.07752	1	2	ADAMTS9
Pubmed	19488670	Vitamin D binding protein genotype and osteoporosis.	Pubmed	0.004543	1	0.006844	0.07752	1	2	VDR
Pubmed	25374218	Immunohistochemical assessment of E-cadherin and ?-catenin in the histological differentiations of oral squamous cell carcinoma.	Pubmed	0.004543	1	0.006844	0.07752	1	2	CTNNB1
Pubmed	30610107	Epigenetic Suppression of SERPINB1 Promotes Inflammation-Mediated Prostate Cancer Progression.	Pubmed	0.004543	1	0.006844	0.07752	1	2	PTEN
Pubmed	29391154	O-GlcNAcylation affects ?-catenin and E-cadherin expression, cell motility and tumorigenicity of colorectal cancer.	Pubmed	0.004543	1	0.006844	0.07752	1	2	CTNNB1
Pubmed	24903094	Alternative splicing of endothelial fibronectin is induced by disturbed hemodynamics and protects against hemorrhage of the vessel wall.	Pubmed	0.004543	1	0.006844	0.07752	1	2	FN1
Pubmed	31695038	IL-27 receptor-regulated stress myelopoiesis drives abdominal aortic aneurysm development.	Pubmed	0.004543	1	0.006844	0.07752	1	2	APOE
Pubmed	20671115	RNA interference reveals a requirement for both p18INK4c and p27Kip1 in B lymphopoiesis.	Pubmed	0.004543	1	0.006844	0.07752	1	2	CDKN1B
Pubmed	22511748	Rare, nonsynonymous variant in the smooth muscle-specific isoform of myosin heavy chain, MYH11, R247C, alters force generation in the aorta and phenotype of smooth muscle cells.	Pubmed	0.004543	1	0.006844	0.07752	1	2	MYH11
Pubmed	20404086	Osteocyte Wnt/beta-catenin signaling is required for normal bone homeostasis.	Pubmed	0.004543	1	0.006844	0.07752	1	2	CTNNB1
Pubmed	15735746	Overexpression of human beta TrCP1 deleted of its F box induces tumorigenesis in transgenic mice.	Pubmed	0.004543	1	0.006844	0.07752	1	2	CTNNB1
Pubmed	30142216	Vitamin D levels, brain volume, and genetic architecture in patients with psychosis.	Pubmed	0.004543	1	0.006844	0.07752	1	2	VDR
Pubmed	28765041	Evidence for altered osteoclastogenesis in splenocyte cultures from VDR knockout mice.	Pubmed	0.004543	1	0.006844	0.07752	1	2	VDR
Pubmed	33284517	?-catenin regulates FOXP2 transcriptional activity via multiple binding sites.	Pubmed	0.004543	1	0.006844	0.07752	1	2	CTNNB1
Pubmed	36350063	The ubiquitin E3 ligase Parkin regulates neuronal Ca	Pubmed	0.004543	1	0.006844	0.07752	1	2	CACNA1D
Pubmed	26541651	Targeting protein arginine methyltransferase 5 inhibits human hepatocellular carcinoma growth via the downregulation of beta-catenin.	Pubmed	0.004543	1	0.006844	0.07752	1	2	CTNNB1
Pubmed	15735731	Retinoic acid stabilizes p27Kip1 in EBV-immortalized lymphoblastoid B cell lines through enhanced proteasome-dependent degradation of the p45Skp2 and Cks1 proteins.	Pubmed	0.004543	1	0.006844	0.07752	1	2	CDKN1B
Pubmed	20697762	Evaluation of the effects of vitamin D receptor and estrogen receptor 1 gene polymorphisms on bone mineral density in postmenopausal women.	Pubmed	0.004543	1	0.006844	0.07752	1	2	VDR
Pubmed	26406238	Kruppel-Like Factor 2-Mediated Suppression of MicroRNA-155 Reduces the Proinflammatory Activation of Macrophages.	Pubmed	0.004543	1	0.006844	0.07752	1	2	APOE
Pubmed	20164549	Altered NCAM expression associated with the cholinergic system in Alzheimer's disease.	Pubmed	0.004543	1	0.006844	0.07752	1	2	APOE
Pubmed	12594223	The oncogenic fusion protein-tyrosine kinase ZNF198/fibroblast growth factor receptor-1 has signaling function comparable with interleukin-6 cytokine receptors.	Pubmed	0.004543	1	0.006844	0.07752	1	2	FGFR1
Pubmed	27842905	MiR-148a participates in the growth of RPMI8226 multiple myeloma cells by regulating CDKN1B.	Pubmed	0.004543	1	0.006844	0.07752	1	2	CDKN1B
Pubmed	12024020	Receptor-specific regulation of phosphatidylinositol 3'-kinase activation by the protein tyrosine phosphatase Shp2.	Pubmed	0.004543	1	0.006844	0.07752	1	2	PTPN11
Pubmed	36496429	A novel stop-gain pathogenic variant in FLT4 and a nonsynonymous pathogenic variant in PTPN11 associated with congenital heart defects.	Pubmed	0.004543	1	0.006844	0.07752	1	2	PTPN11
Pubmed	16118784	Haplotype analysis of the COMT-ARVCF gene region in Israeli anorexia nervosa family trios.	Pubmed	0.004543	1	0.006844	0.07752	1	2	ARVCF
Pubmed	18922767	Mesothelium contributes to vascular smooth muscle and mesenchyme during lung development.	Pubmed	0.004543	1	0.006844	0.07752	1	2	WT1
Pubmed	20514474	Role of CDK8 and beta-catenin in colorectal adenocarcinoma.	Pubmed	0.004543	1	0.006844	0.07752	1	2	CTNNB1
Pubmed	14722023	Insulin-like growth factor I receptors are more abundant than insulin receptors in human micro- and macrovascular endothelial cells.	Pubmed	0.004543	1	0.006844	0.07752	1	2	INSR
Pubmed	19858186	Wnt/beta-catenin and retinoic acid receptor signaling pathways interact to regulate chondrocyte function and matrix turnover.	Pubmed	0.004543	1	0.006844	0.07752	1	2	CTNNB1
Pubmed	15674342	HER2/neu increases the expression of Wilms' Tumor 1 (WT1) protein to stimulate S-phase proliferation and inhibit apoptosis in breast cancer cells.	Pubmed	0.004543	1	0.006844	0.07752	1	2	WT1
Pubmed	15131783	Inducible Cre-mediated control of gene expression in the murine gastrointestinal tract: effect of loss of beta-catenin.	Pubmed	0.004543	1	0.006844	0.07752	1	2	CTNNB1
Pubmed	21862558	Biological and mathematical modeling of melanocyte development.	Pubmed	0.004543	1	0.006844	0.07752	1	2	CTNNB1
Pubmed	25966695	Voltage-Gated Cav1 Channels in Disorders of Vision and Hearing.	Pubmed	0.004543	1	0.006844	0.07752	1	2	CACNA1D
Pubmed	28972046	Inhibiting PI3K? with AZD8186 Regulates Key Metabolic Pathways in PTEN-Null Tumors.	Pubmed	0.004543	1	0.006844	0.07752	1	2	PTEN
Pubmed	19560437	Bidirectional regulation of insulin receptor autophosphorylation and kinase activity by peroxynitrite.	Pubmed	0.004543	1	0.006844	0.07752	1	2	INSR
Pubmed	25337242	Parathyroid hormone induces epithelial-to-mesenchymal transition via the Wnt/?-catenin signaling pathway in human renal proximal tubular cells.	Pubmed	0.004543	1	0.006844	0.07752	1	2	CTNNB1
Pubmed	19956544	Interaction of vitamin D receptor with HLA DRB1 0301 in type 1 diabetes patients from North India.	Pubmed	0.004543	1	0.006844	0.07752	1	2	VDR
Pubmed	15674327	Apoptosis of hematopoietic cells induced by growth factor withdrawal is associated with caspase-9 mediated cleavage of Raf-1.	Pubmed	0.004543	1	0.006844	0.07752	1	2	RAF1
Pubmed	34231237	Structural and functional insights on vitamin D receptor and CYP24A1 deleterious single nucleotide polymorphisms: A computational and pharmacogenomics perpetual approach.	Pubmed	0.004543	1	0.006844	0.07752	1	2	VDR
Pubmed	17442899	Expression of tumor necrosis factor receptor-1 in arterial wall cells promotes atherosclerosis.	Pubmed	0.004543	1	0.006844	0.07752	1	2	APOE
Pubmed	22572771	Substance P and neprilysin in chronic pancreatitis.	Pubmed	0.004543	1	0.006844	0.07752	1	2	MME
Pubmed	33139812	Identification of HMGA2 inhibitors by AlphaScreen-based ultra-high-throughput screening assays.	Pubmed	0.004543	1	0.006844	0.07752	1	2	HMGA2
Pubmed	20514436	Increased expression of calpain and elevated activity of calcineurin in the myocardium of patients with congestive heart failure.	Pubmed	0.004543	1	0.006844	0.07752	1	2	PPP3CA
Pubmed	11919196	Cyclin E is a target of WT1 transcriptional repression.	Pubmed	0.004543	1	0.006844	0.07752	1	2	WT1
Pubmed	33091424	Targeted Knockout of ?-Catenin in Adult Melanocyte Stem Cells Using a Mouse Line, Dct::CreER	Pubmed	0.004543	1	0.006844	0.07752	1	2	CTNNB1
Pubmed	19246514	Increased insulin sensitivity in mice lacking collectrin, a downstream target of HNF-1alpha.	Pubmed	0.004543	1	0.006844	0.07752	1	2	HNF1A
Pubmed	26191286	Expression of p27 and PTEN and clinical characteristics in early laryngeal squamous cell carcinoma and their correlation with recurrence.	Pubmed	0.004543	1	0.006844	0.07752	1	2	PTEN
Pubmed	10403777	Regulation of endothelial cell adherens junctions by a Ras-dependent signal transduction pathway.	Pubmed	0.004543	1	0.006844	0.07752	1	2	CTNNB1
Pubmed	19246519	Insulin and leptin receptors as possible new candidates for endocrine control in normal and disturbed human pregnancy.	Pubmed	0.004543	1	0.006844	0.07752	1	2	INSR
Pubmed	28346566	Gene- Gene Interaction between PPARG and APOE Gene on Late-Onset Alzheimer's Disease: A Case- Control Study in Chinese Han Population.	Pubmed	0.004543	1	0.006844	0.07752	1	2	APOE
Pubmed	15914769	Spontaneous stroke in a genetic model of hypertension in mice.	Pubmed	0.004543	1	0.006844	0.07752	1	2	AGT
Pubmed	23026509	Vitamin D status and the Cdx-2 polymorphism of the vitamin D receptor gene are determining factors of bone mineral density in young healthy postmenopausal women.	Pubmed	0.004543	1	0.006844	0.07752	1	2	VDR
Pubmed	20367178	Association of the polymorphisms of vitamin D receptor and aggrecan genes with degenerative disc disease.	Pubmed	0.004543	1	0.006844	0.07752	1	2	VDR
Pubmed	30720426	FGF2-FGFR1 signaling regulates release of Leukemia-Protective exosomes from bone marrow stromal cells.	Pubmed	0.004543	1	0.006844	0.07752	1	2	FGFR1
Pubmed	18079965	Vascular and inflammatory stresses mediate atherosclerosis via RAGE and its ligands in apoE-/- mice.	Pubmed	0.004543	1	0.006844	0.07752	1	2	APOE
Pubmed	12702516	Increased atherosclerosis and smooth muscle cell hypertrophy in natriuretic peptide receptor A-/-apolipoprotein E-/- mice.	Pubmed	0.004543	1	0.006844	0.07752	1	2	APOE
Pubmed	29958137	Cooperation Between Pten and Smad4 in Murine Salivary Gland Tumor Formation and Progression.	Pubmed	0.004543	1	0.006844	0.07752	1	2	PTEN
Pubmed	24413733	Exome sequencing identifies BRAF mutations in papillary craniopharyngiomas.	Pubmed	0.004543	1	0.006844	0.07752	1	2	CTNNB1
Pubmed	11800328	Associations of lead biomarkers and delta-aminolevulinic acid dehydratase and vitamin D receptor genotypes with hematopoietic outcomes in Korean lead workers.	Pubmed	0.004543	1	0.006844	0.07752	1	2	VDR
Pubmed	26384348	Reciprocal regulation between sirtuin-1 and angiotensin-II in the substantia nigra: implications for aging and neurodegeneration.	Pubmed	0.004543	1	0.006844	0.07752	1	2	AGT
Pubmed	12242295	Structural basis for activation of fibroblast growth factor signaling by sucrose octasulfate.	Pubmed	0.004543	1	0.006844	0.07752	1	2	FGFR1
Pubmed	10910362	Genetic ablation of parathyroid glands reveals another source of parathyroid hormone.	Pubmed	0.004543	1	0.006844	0.07752	1	2	VDR
Pubmed	25929687	Wilms' tumor gene 1 regulates p63 and promotes cell proliferation in squamous cell carcinoma of the head and neck.	Pubmed	0.004543	1	0.006844	0.07752	1	2	WT1
Pubmed	21984975	PTEN is a major tumor suppressor in pancreatic ductal adenocarcinoma and regulates an NF-?B-cytokine network.	Pubmed	0.004543	1	0.006844	0.07752	1	2	PTEN
Pubmed	1328240	Dephosphorylation of the small heat shock protein hsp25 by calcium/calmodulin-dependent (type 2B) protein phosphatase.	Pubmed	0.004543	1	0.006844	0.07752	1	2	PPP3CA
Pubmed	19175684	BMP-9-induced osteogenic differentiation of mesenchymal progenitors requires functional canonical Wnt/beta-catenin signalling.	Pubmed	0.004543	1	0.006844	0.07752	1	2	CTNNB1
Pubmed	25976033	Nonspecific labeling limits the utility of Cre-Lox bred CST-YFP mice for studies of corticospinal tract regeneration.	Pubmed	0.004543	1	0.006844	0.07752	1	2	PTEN
Pubmed	29378206	PSRC1 overexpression attenuates atherosclerosis progression in apoE	Pubmed	0.004543	1	0.006844	0.07752	1	2	APOE
Pubmed	10209158	Regulation of LEF-1/TCF transcription factors by Wnt and other signals.	Pubmed	0.004543	1	0.006844	0.07752	1	2	HNF1A
Pubmed	18246469	Discrete roles of apoA-I and apoE in the biogenesis of HDL species: lessons learned from gene transfer studies in different mouse models.	Pubmed	0.004543	1	0.006844	0.07752	1	2	APOE
Pubmed	27494887	Ablation of human telomerase reverse transcriptase (hTERT) induces cellular senescence in gastric cancer through a galectin-3 dependent mechanism.	Pubmed	0.004543	1	0.006844	0.07752	1	2	TERT
Pubmed	12702554	Molecular characterization of human telomerase reverse transcriptase-immortalized human fibroblasts by gene expression profiling: activation of the epiregulin gene.	Pubmed	0.004543	1	0.006844	0.07752	1	2	TERT
Pubmed	16299504	K-ATP channels promote the differential degeneration of dopaminergic midbrain neurons.	Pubmed	0.004543	1	0.006844	0.07752	1	2	KCNJ11
Pubmed	15371341	Identification of a novel telomerase repressor that interacts with the human papillomavirus type-16 E6/E6-AP complex.	Pubmed	0.004543	1	0.006844	0.07752	1	2	TERT
Pubmed	23954158	Fusobacterium nucleatum promotes colorectal carcinogenesis by modulating E-cadherin/?-catenin signaling via its FadA adhesin.	Pubmed	0.004543	1	0.006844	0.07752	1	2	CTNNB1
Pubmed	17633462	[Association between angiotensin-converting enzyme and polymorphisms of N5, N10-methylenetetrahydrofolic acid reductase gene in patients with ischemic stroke].	Pubmed	0.004543	1	0.006844	0.07752	1	2	ACE
Pubmed	12051714	Characterisation of the phosphorylation of beta-catenin at the GSK-3 priming site Ser45.	Pubmed	0.004543	1	0.006844	0.07752	1	2	CTNNB1
Pubmed	18452187	Association analysis of dynamin-binding protein (DNMBP) on chromosome 10q with late onset Alzheimer's disease in a large caucasian UK sample.	Pubmed	0.004543	1	0.006844	0.07752	1	2	APOE
Pubmed	33164872	Co-deletion of Lrp5 and Lrp6 in the skeleton severely diminishes bone gain from sclerostin antibody administration.	Pubmed	0.004543	1	0.006844	0.07752	1	2	LRP5
Pubmed	16540720	Influence of fibrillin-1 genotype on aortic stiffness in men: a note of caution.	Pubmed	0.004543	1	0.006844	0.07752	1	2	FBN1
Pubmed	22138644	Differential control of presynaptic efficacy by postsynaptic N-cadherin and ?-catenin.	Pubmed	0.004543	1	0.006844	0.07752	1	2	CTNNB1
Pubmed	16055229	Lack of association between the CYP46 gene polymorphism and Italian late-onset sporadic Alzheimer's disease.	Pubmed	0.004543	1	0.006844	0.07752	1	2	APOE
Pubmed	28395566	WT1 protein is cleaved by caspase-3 in apoptotic leukemic cells.	Pubmed	0.004543	1	0.006844	0.07752	1	2	WT1
Pubmed	30575313	Endothelial cell injury is involved in atherosclerosis and lupus symptoms in gld.apoE	Pubmed	0.004543	1	0.006844	0.07752	1	2	APOE
Pubmed	23376468	PI3K/AKT signaling regulates bioenergetics in immortalized hepatocytes.	Pubmed	0.004543	1	0.006844	0.07752	1	2	PTEN
Pubmed	7730360	Two distinct Raf domains mediate interaction with Ras.	Pubmed	0.004543	1	0.006844	0.07752	1	2	RAF1
Pubmed	23219716	Deficiency in metabolic regulators PPAR? and PTEN cooperates to drive keratinizing squamous metaplasia in novel models of human tissue regeneration.	Pubmed	0.004543	1	0.006844	0.07752	1	2	PTEN
Pubmed	25119044	CRISPR-mediated direct mutation of cancer genes in the mouse liver.	Pubmed	0.004543	1	0.006844	0.07752	1	2	PTEN
Pubmed	24171719	Myc is required for ?-catenin-mediated mammary stem cell amplification and tumorigenesis.	Pubmed	0.004543	1	0.006844	0.07752	1	2	CTNNB1
Pubmed	22126602	Y654 of ?-catenin is essential for FLT3/ITD-related tyrosine phosphorylation and nuclear localization of ?-catenin.	Pubmed	0.004543	1	0.006844	0.07752	1	2	CTNNB1
Pubmed	26829051	Caspases uncouple p27(Kip1) from cell cycle regulated degradation and abolish its ability to stimulate cell migration and invasion.	Pubmed	0.004543	1	0.006844	0.07752	1	2	CDKN1B
Pubmed	22692545	Impaired thermogenesis and adipose tissue development in mice with fat-specific disruption of insulin and IGF-1 signalling.	Pubmed	0.004543	1	0.006844	0.07752	1	2	INSR
Pubmed	21080917	Epithelial N-cadherin and nuclear ?-catenin are up-regulated during early development of human lung.	Pubmed	0.004543	1	0.006844	0.07752	1	2	CTNNB1
Pubmed	33428810	SLC6A20 transporter: a novel regulator of brain glycine homeostasis and NMDAR function.	Pubmed	0.004543	1	0.006844	0.07752	1	2	PTEN
Pubmed	29356823	Association of ?-Amyloid and Apolipoprotein E ?4 With Memory Decline in Preclinical Alzheimer Disease.	Pubmed	0.004543	1	0.006844	0.07752	1	2	APOE
Pubmed	26903545	Telomerase gene therapy rescues telomere length, bone marrow aplasia, and survival in mice with aplastic anemia.	Pubmed	0.004543	1	0.006844	0.07752	1	2	TERT
Pubmed	29317218	DLX1, a binding protein of beta-catenin, promoted the growth and migration of prostate cancer cells.	Pubmed	0.004543	1	0.006844	0.07752	1	2	CTNNB1
Pubmed	19101990	Oviduct-specific glycoprotein is a molecular marker for invasion in endometrial tumorigenesis identified using a relevant mouse model.	Pubmed	0.004543	1	0.006844	0.07752	1	2	PTEN
Pubmed	29572351	Interleukin-25 (IL-25) has a protective role in atherosclerosis development in the aortic arch in mice.	Pubmed	0.004543	1	0.006844	0.07752	1	2	APOE
Pubmed	30914431	Melanoma-Induced Reprogramming of Schwann Cell Signaling Aids Tumor Growth.	Pubmed	0.004543	1	0.006844	0.07752	1	2	PTEN
Pubmed	24099862	Neutral endopeptidase (CD10) is abundantly expressed in the epididymis and localized to a distinct population of epithelial cells--its relevance for CNP degradation.	Pubmed	0.004543	1	0.006844	0.07752	1	2	MME
Pubmed	30840283	Long non-coding RNA LINC01503 predicts worse prognosis in glioma and promotes tumorigenesis and progression through activation of Wnt/?-catenin signaling.	Pubmed	0.004543	1	0.006844	0.07752	1	2	CTNNB1
Pubmed	35666423	miR-517b-3p promotes the progression of portal vein tumor thrombus via activating Wnt/?-catenin signaling pathway in hepatocellular carcinoma.	Pubmed	0.004543	1	0.006844	0.07752	1	2	CTNNB1
Pubmed	8382938	The expression of the Wilms' tumour gene, WT1, in the developing mammalian embryo.	Pubmed	0.004543	1	0.006844	0.07752	1	2	WT1
Pubmed	10381580	Expression of LKB1 and PTEN tumor suppressor genes during mouse embryonic development.	Pubmed	0.004543	1	0.006844	0.07752	1	2	PTEN
Pubmed	15987703	LKB1 interacts with and phosphorylates PTEN: a functional link between two proteins involved in cancer predisposing syndromes.	Pubmed	0.004543	1	0.006844	0.07752	1	2	PTEN
Pubmed	30610188	The signaling axis atypical protein kinase C ?/?-Satb2 mediates leukemic transformation of B-cell progenitors.	Pubmed	0.004543	1	0.006844	0.07752	1	2	PRKCZ
Pubmed	23812731	RTEL1 and TERT polymorphisms are associated with astrocytoma risk in the Chinese Han population.	Pubmed	0.004543	1	0.006844	0.07752	1	2	TERT
Pubmed	29706654	The essential role of WD repeat domain 77 in prostate tumor initiation induced by Pten loss.	Pubmed	0.004543	1	0.006844	0.07752	1	2	PTEN
Pubmed	17961593	SHP2-mediated signaling cascade through gp130 is essential for LIF-dependent I CaL, [Ca2+]i transient, and APD increase in cardiomyocytes.	Pubmed	0.004543	1	0.006844	0.07752	1	2	PTPN11
Pubmed	20103602	Caffeine confers radiosensitization of PTEN-deficient malignant glioma cells by enhancing ionizing radiation-induced G1 arrest and negatively regulating Akt phosphorylation.	Pubmed	0.004543	1	0.006844	0.07752	1	2	PTEN
Pubmed	28684904	Dysregulation of microRNA-214 and PTEN contributes to the pathogenesis of hypoxic pulmonary hypertension.	Pubmed	0.004543	1	0.006844	0.07752	1	2	PTEN
Pubmed	18621483	Impact of apoE deficiency during synaptic remodeling in the mouse olfactory bulb.	Pubmed	0.004543	1	0.006844	0.07752	1	2	APOE
Pubmed	17669465	PIK3CA and PTEN mutations in adenoid cystic carcinoma of the breast metastatic to kidney.	Pubmed	0.004543	1	0.006844	0.07752	1	2	PTEN
Pubmed	20959480	Transcriptome analysis reveals that p53 and {beta}-catenin alterations occur in a group of aggressive adrenocortical cancers.	Pubmed	0.004543	1	0.006844	0.07752	1	2	CTNNB1
Pubmed	12917431	Raloxifene inhibits estrogen-induced up-regulation of telomerase activity in a human breast cancer cell line.	Pubmed	0.004543	1	0.006844	0.07752	1	2	TERT
Pubmed	34509721	Phospholipase C?1 represses colorectal cancer growth by inhibiting the Wnt/?-catenin signaling axis.	Pubmed	0.004543	1	0.006844	0.07752	1	2	CTNNB1
Pubmed	23907540	PTEN loss represses glioblastoma tumor initiating cell differentiation via inactivation of Lgl1.	Pubmed	0.004543	1	0.006844	0.07752	1	2	PTEN
Pubmed	25421379	Vitamin D-related gene polymorphisms, plasma 25-hydroxyvitamin D, and breast cancer risk.	Pubmed	0.004543	1	0.006844	0.07752	1	2	VDR
Pubmed	26252773	The Overexpression of IQGAP1 and ?-Catenin Is Associated with Tumor Progression in Hepatocellular Carcinoma In Vitro and In Vivo.	Pubmed	0.004543	1	0.006844	0.07752	1	2	CTNNB1
Pubmed	11861300	Failure of red blood cell maturation in mice with defects in the high-density lipoprotein receptor SR-BI.	Pubmed	0.004543	1	0.006844	0.07752	1	2	APOE
Pubmed	28621315	Research on miRNA-195 and target gene CDK6 in oral verrucous carcinoma.	Pubmed	0.004543	1	0.006844	0.07752	1	2	CDK6
Pubmed	25472975	Hyperreactivity of junctional adhesion molecule A-deficient platelets accelerates atherosclerosis in hyperlipidemic mice.	Pubmed	0.004543	1	0.006844	0.07752	1	2	APOE
Pubmed	7744963	Developmental expression of fibrillin genes suggests heterogeneity of extracellular microfibrils.	Pubmed	0.004543	1	0.006844	0.07752	1	2	FBN1
Pubmed	24460254	MicroRNA-802 promotes osteosarcoma cell proliferation by targeting p27.	Pubmed	0.004543	1	0.006844	0.07752	1	2	CDKN1B
Pubmed	34448450	PRMT5 regulates ovarian follicle development by facilitating	Pubmed	0.004543	1	0.006844	0.07752	1	2	WT1
Pubmed	20599283	Implication of serotonin-transporter (5-HTT) gene polymorphism in subjective memory complaints and mild cognitive impairment (MCI).	Pubmed	0.004543	1	0.006844	0.07752	1	2	APOE
Pubmed	23582017	Src homology 2-containing protein tyrosine phosphatase-2 acts as a negative regulator for MUC5AC transcription via the inhibition of the ERK1/2 MAPK signalling pathway in the airway.	Pubmed	0.004543	1	0.006844	0.07752	1	2	PTPN11
Pubmed	15224026	Genetic polymorphisms of apolipoprotein E4 and tumor necrosis factor beta as predisposing factors for increased inflammatory cytokines after cardiopulmonary bypass.	Pubmed	0.004543	1	0.006844	0.07752	1	2	APOE
Pubmed	23846111	Genetic predisposition for development of nephropathy in type 2 diabetes mellitus.	Pubmed	0.004543	1	0.006844	0.07752	1	2	ACE
Pubmed	21835001	Fibroblast growth factor receptor 1 is principally responsible for fibroblast growth factor 2-induced catabolic activities in human articular chondrocytes.	Pubmed	0.004543	1	0.006844	0.07752	1	2	FGFR1
Pubmed	23087364	Inhibition of Notch1 signaling reduces abdominal aortic aneurysm in mice by attenuating macrophage-mediated inflammation.	Pubmed	0.004543	1	0.006844	0.07752	1	2	APOE
Pubmed	11207293	Hypercholesterolemia exacerbates virus-induced immunopathologic liver disease via suppression of antiviral cytotoxic T cell responses.	Pubmed	0.004543	1	0.006844	0.07752	1	2	APOE
Pubmed	15059807	Lack of interleukin-1 receptor antagonist modulates plaque composition in apolipoprotein E-deficient mice.	Pubmed	0.004543	1	0.006844	0.07752	1	2	APOE
Pubmed	16033900	Lack of NMDA receptor subtype selectivity for hippocampal long-term potentiation.	Pubmed	0.004543	1	0.006844	0.07752	1	2	GRIN2B
Pubmed	18185033	APOE, APOE promoter, and Tau genotypes and risk for concussion in college athletes.	Pubmed	0.004543	1	0.006844	0.07752	1	2	APOE
Pubmed	22449259	Genetic variants of p27 and p21 as predictors for risk of second primary malignancy in patients with index squamous cell carcinoma of head and neck.	Pubmed	0.004543	1	0.006844	0.07752	1	2	CDKN1B
Pubmed	27398945	Identification of monogenic gene mutations in Japanese subjects diagnosed with type 1B diabetes between >5 and 15.1 years of age.	Pubmed	0.004543	1	0.006844	0.07752	1	2	HNF1A
Pubmed	33558223	Secretagogin marks amygdaloid PKC? interneurons and modulates NMDA receptor availability.	Pubmed	0.004543	1	0.006844	0.07752	1	2	GRIN2B
Pubmed	25132193	Paired box 2 upregulates androgen receptor gene expression in androgen-independent prostate cancer.	Pubmed	0.004543	1	0.006844	0.07752	1	2	PAX2
Pubmed	21823007	Upregulated DJ-1 promotes renal tubular EMT by suppressing cytoplasmic PTEN expression and Akt activation.	Pubmed	0.004543	1	0.006844	0.07752	1	2	PTEN
Pubmed	32333488	Association of CD33 rs3865444:C?A polymorphism with a reduced risk of late-onset Alzheimer's disease in Slovaks is limited to subjects carrying the APOE ?4 allele.	Pubmed	0.004543	1	0.006844	0.07752	1	2	APOE
Pubmed	12618757	MUC1 alters beta-catenin-dependent tumor formation and promotes cellular invasion.	Pubmed	0.004543	1	0.006844	0.07752	1	2	CTNNB1
Pubmed	10330009	Regulation of alpha1-antitrypsin gene expression in human intestinal epithelial cell line caco-2 by HNF-1alpha and HNF-4.	Pubmed	0.004543	1	0.006844	0.07752	1	2	HNF1A
Pubmed	22972803	Prolonged exposure to methylglyoxal causes disruption of vascular KATP channel by mRNA instability.	Pubmed	0.004543	1	0.006844	0.07752	1	2	ABCC8
Pubmed	20223480	Individual and combined effects of ApoE and MTHFR 677C/T polymorphisms on cognitive performance in Spanish adolescents: the AVENA study.	Pubmed	0.004543	1	0.006844	0.07752	1	2	APOE
Pubmed	20671230	Smooth muscle cell-specific insulin-like growth factor-1 overexpression in Apoe-/- mice does not alter atherosclerotic plaque burden but increases features of plaque stability.	Pubmed	0.004543	1	0.006844	0.07752	1	2	APOE
Pubmed	33318536	Upregulation of PI3K/AKT/PTEN pathway is correlated with glucose and glutamine metabolic dysfunction during tamoxifen resistance development in MCF-7 cells.	Pubmed	0.004543	1	0.006844	0.07752	1	2	PTEN
Pubmed	16889841	Lack of angiotensin II conversion to angiotensin III increases water but not alcohol consumption in aminopeptidase A-deficient mice.	Pubmed	0.004543	1	0.006844	0.07752	1	2	AGT
Pubmed	30120764	The Association of MYNN and TERC Gene Polymorphisms and Bladder Cancer in a Turkish Population.	Pubmed	0.004543	1	0.006844	0.07752	1	2	TERC
Pubmed	19559505	Effects of age, genes, and pulse pressure on executive functions in healthy adults.	Pubmed	0.004543	1	0.006844	0.07752	1	2	ACE
Pubmed	20671240	Genetic Ace2 deficiency accentuates vascular inflammation and atherosclerosis in the ApoE knockout mouse.	Pubmed	0.004543	1	0.006844	0.07752	1	2	APOE
Pubmed	12110586	Loss of p27(Kip1) but not p21(Cip1) decreases survival and synergizes with MYC in murine lymphomagenesis.	Pubmed	0.004543	1	0.006844	0.07752	1	2	CDKN1B
Pubmed	32369448	Tubular ?-catenin and FoxO3 interactions protect in chronic kidney disease.	Pubmed	0.004543	1	0.006844	0.07752	1	2	CTNNB1
Pubmed	24498880	Kir6.2-containing ATP-sensitive K(+) channel is required for cardioprotection of resveratrol in mice.	Pubmed	0.004543	1	0.006844	0.07752	1	2	KCNJ11
Pubmed	28986537	Counterbalancing anti-adhesive effects of Tenascin-C through fibronectin expression in endothelial cells.	Pubmed	0.004543	1	0.006844	0.07752	1	2	FN1
Pubmed	10547375	Regulation of fibrillin carboxy-terminal furin processing by N-glycosylation, and association of amino- and carboxy-terminal sequences.	Pubmed	0.004543	1	0.006844	0.07752	1	2	FBN1
Pubmed	34424445	ARID1A regulates E-cadherin expression in colorectal cancer cells: a promising candidate therapeutic target.	Pubmed	0.004543	1	0.006844	0.07752	1	2	ARID1A
Pubmed	31500245	The Phosphatase SHP-2 Activates HIF-1? in Wounds In Vivo by Inhibition of 26S Proteasome Activity.	Pubmed	0.004543	1	0.006844	0.07752	1	2	PTPN11
Pubmed	16371366	The tumor suppressor PTEN is necessary for human Sprouty 2-mediated inhibition of cell proliferation.	Pubmed	0.004543	1	0.006844	0.07752	1	2	PTEN
Pubmed	19956623	Loss of PDZK1 causes coronary artery occlusion and myocardial infarction in Paigen diet-fed apolipoprotein E deficient mice.	Pubmed	0.004543	1	0.006844	0.07752	1	2	APOE
Pubmed	27335344	Overexpression of Leap2 impairs Xenopus embryonic development and modulates FGF and activin signals.	Pubmed	0.004543	1	0.006844	0.07752	1	2	CTNNB1
Pubmed	19861688	P-REX2a driving tumorigenesis by PTEN inhibition.	Pubmed	0.004543	1	0.006844	0.07752	1	2	PTEN
Pubmed	23183136	TOMM40 intron 6 poly-T length, age at onset, and neuropathology of AD in individuals with APOE ?3/?3.	Pubmed	0.004543	1	0.006844	0.07752	1	2	APOE
Pubmed	30683132	PRDM16 functions as a suppressor of lung adenocarcinoma metastasis.	Pubmed	0.004543	1	0.006844	0.07752	1	2	PRDM16
Pubmed	17826033	PI3K/PTEN/AKT signaling regulates prostate tumor angiogenesis.	Pubmed	0.004543	1	0.006844	0.07752	1	2	PTEN
Pubmed	17079229	Lipid-induced extension of apolipoprotein E helix 4 correlates with low density lipoprotein receptor binding ability.	Pubmed	0.004543	1	0.006844	0.07752	1	2	APOE
Pubmed	19885868	Inducible activation of IFI 16 results in suppression of telomerase activity, growth suppression and induction of cellular senescence.	Pubmed	0.004543	1	0.006844	0.07752	1	2	TERT
Pubmed	23171135	PTEN genomic deletion predicts prostate cancer recurrence and is associated with low AR expression and transcriptional activity.	Pubmed	0.004543	1	0.006844	0.07752	1	2	PTEN
Pubmed	28143903	TFEB inhibits endothelial cell inflammation and reduces atherosclerosis.	Pubmed	0.004543	1	0.006844	0.07752	1	2	APOE
Pubmed	17427190	Association studies testing for risk for late-onset Alzheimer's disease with common variants in the beta-amyloid precursor protein (APP).	Pubmed	0.004543	1	0.006844	0.07752	1	2	APOE
Pubmed	34091997	AQP3-mediated H	Pubmed	0.004543	1	0.006844	0.07752	1	2	PTEN
Pubmed	16767220	Induction of intrahepatic cholangiocellular carcinoma by liver-specific disruption of Smad4 and Pten in mice.	Pubmed	0.004543	1	0.006844	0.07752	1	2	PTEN
Pubmed	30504838	Excitotoxic superoxide production and neuronal death require both ionotropic and non-ionotropic NMDA receptor signaling.	Pubmed	0.004543	1	0.006844	0.07752	1	2	GRIN2B
Pubmed	23230143	Cytoplasmic mislocalization of p27 and CDK2 mediates the anti-migratory and anti-proliferative effects of Nodal in human trophoblast cells.	Pubmed	0.004543	1	0.006844	0.07752	1	2	CDKN1B
Pubmed	27082730	MicroRNA-22 is downregulated in clear cell renal cell carcinoma, and inhibits cell growth, migration and invasion by targeting PTEN.	Pubmed	0.004543	1	0.006844	0.07752	1	2	PTEN
Pubmed	30671114	Generation of knockout mouse models of cyclin-dependent kinase inhibitors by engineered nuclease-mediated genome editing.	Pubmed	0.004543	1	0.006844	0.07752	1	2	CDKN1B
Pubmed	26988587	Signaling of Serum Amyloid A Through Receptor for Advanced Glycation End Products as a Possible Mechanism for Uremia-Related Atherosclerosis.	Pubmed	0.004543	1	0.006844	0.07752	1	2	APOE
Pubmed	27492069	Exosome cargo reflects TGF-?1-mediated epithelial-to-mesenchymal transition (EMT) status in A549 human lung adenocarcinoma cells.	Pubmed	0.004543	1	0.006844	0.07752	1	2	CTNNB1
Pubmed	25193101	Enzymatic and thermodynamic analysis of calcineurin inhibition by RCAN1.	Pubmed	0.004543	1	0.006844	0.07752	1	2	PPP3CA
Pubmed	8463287	Interaction of the human insulin receptor tyrosine kinase from the baculovirus expression system with protein kinase C in a cell-free system.	Pubmed	0.004543	1	0.006844	0.07752	1	2	INSR
Pubmed	17141616	WIP regulates the stability and localization of WASP to podosomes in migrating dendritic cells.	Pubmed	0.004543	1	0.006844	0.07752	1	2	WIPF1
Pubmed	17454753	No difference in the occurrence of mismatch repair defects and APC and CTNNB1 genes mutation in a multi-racial colorectal carcinoma patient cohort.	Pubmed	0.004543	1	0.006844	0.07752	1	2	CTNNB1
Pubmed	32683553	Overexpression of miR-217-5p protects against oxygen-glucose deprivation/reperfusion-induced neuronal injury via inhibition of PTEN.	Pubmed	0.004543	1	0.006844	0.07752	1	2	PTEN
Pubmed	15698401	Mutations of beta-catenin and AXIN I genes are a late event in human hepatocellular carcinogenesis.	Pubmed	0.004543	1	0.006844	0.07752	1	2	CTNNB1
Pubmed	32152938	CDKN1B Mediates Apoptosis of Neuronal Cells and Inflammation Induced by Oxyhemoglobin via miR-502-5p After Subarachnoid Hemorrhage.	Pubmed	0.004543	1	0.006844	0.07752	1	2	CDKN1B
Pubmed	35278409	Gut microbiome-derived glycine lipids are diet-dependent modulators of hepatic injury and atherosclerosis.	Pubmed	0.004543	1	0.006844	0.07752	1	2	APOE
Pubmed	29368690	BAD and K	Pubmed	0.004543	1	0.006844	0.07752	1	2	KCNJ11
Pubmed	20066004	A genome-wide association study identifies new loci for ACE activity: potential implications for response to ACE inhibitor.	Pubmed	0.004543	1	0.006844	0.07752	1	2	ACE
Pubmed	34906138	IRAK1-regulated IFN-? signaling induces MDSC to facilitate immune evasion in FGFR1-driven hematological malignancies.	Pubmed	0.004543	1	0.006844	0.07752	1	2	FGFR1
Pubmed	20093631	Lack of mitogen-activated protein kinase phosphatase-1 protects ApoE-null mice against atherosclerosis.	Pubmed	0.004543	1	0.006844	0.07752	1	2	APOE
Pubmed	31996020	Soluble Uric Acid Promotes Atherosclerosis via AMPK (AMP-Activated Protein Kinase)-Mediated Inflammation.	Pubmed	0.004543	1	0.006844	0.07752	1	2	APOE
Pubmed	26408953	Fibrillin microfibrils in bone physiology.	Pubmed	0.004543	1	0.006844	0.07752	1	2	FBN1
Pubmed	31996022	Statins Disrupt Macrophage Rac1 Regulation Leading to Increased Atherosclerotic Plaque Calcification.	Pubmed	0.004543	1	0.006844	0.07752	1	2	APOE
Pubmed	26528715	MARCKS Signaling Differentially Regulates Vascular Smooth Muscle and Endothelial Cell Proliferation through a KIS-, p27kip1- Dependent Mechanism.	Pubmed	0.004543	1	0.006844	0.07752	1	2	CDKN1B
Pubmed	14566704	Germline inactivation of PTEN and dysregulation of the phosphoinositol-3-kinase/Akt pathway cause human Lhermitte-Duclos disease in adults.	Pubmed	0.004543	1	0.006844	0.07752	1	2	PTEN
Pubmed	26455321	JRK is a positive regulator of ?-catenin transcriptional activity commonly overexpressed in colon, breast and ovarian cancer.	Pubmed	0.004543	1	0.006844	0.07752	1	2	CTNNB1
Pubmed	15371412	Nucleolin interacts with telomerase.	Pubmed	0.004543	1	0.006844	0.07752	1	2	TERT
Pubmed	30097922	MiR-499/PRDM16 axis modulates the adipogenic differentiation of mouse skeletal muscle satellite cells.	Pubmed	0.004543	1	0.006844	0.07752	1	2	PRDM16
Pubmed	32908163	Deficiency of the SMOC2 matricellular protein impairs bone healing and produces age-dependent bone loss.	Pubmed	0.004543	1	0.006844	0.07752	1	2	SMOC1
Pubmed	11376116	Inhibin and p27 interact to regulate gonadal tumorigenesis.	Pubmed	0.004543	1	0.006844	0.07752	1	2	CDKN1B
Pubmed	36785790	The Interaction of Apelin and FGFR1 Ameliorated the Kidney Fibrosis through Suppression of TGF	Pubmed	0.004543	1	0.006844	0.07752	1	2	FGFR1
Pubmed	28466555	HIC1 loss promotes prostate cancer metastasis by triggering epithelial-mesenchymal transition.	Pubmed	0.004543	1	0.006844	0.07752	1	2	PTEN
Pubmed	25470293	Outfielders playing in the infield: functions of aging-associated "nuclear" proteins in the mitochondria.	Pubmed	0.004543	1	0.006844	0.07752	1	2	TERT
Pubmed	24785374	Downregulation of SCAI enhances glioma cell invasion and stem cell like phenotype by activating Wnt/?-catenin signaling.	Pubmed	0.004543	1	0.006844	0.07752	1	2	CTNNB1
Pubmed	24449804	IL-6 regulates extracellular matrix remodeling associated with aortic dilation in a fibrillin-1 hypomorphic mgR/mgR mouse model of severe Marfan syndrome.	Pubmed	0.004543	1	0.006844	0.07752	1	2	FBN1
Pubmed	26819771	Influence of Genetic Variants of the N-Methyl-D-Aspartate Receptor on Emotion and Social Behavior in Adolescents.	Pubmed	0.004543	1	0.006844	0.07752	1	2	GRIN2B
Pubmed	23460367	Inactivation of p27kip1 promotes chemical hepatocarcinogenesis through enhancing inflammatory cytokine secretion and STAT3 signaling activation.	Pubmed	0.004543	1	0.006844	0.07752	1	2	CDKN1B
Pubmed	27055092	Homozygous Mutation of the FGFR1 Gene Associated with Congenital Heart Disease and 46,XY Disorder of Sex Development.	Pubmed	0.004543	1	0.006844	0.07752	1	2	FGFR1
Pubmed	21982438	Endometriosis: a crosstalk between epidermal growth factor (EGF) gene polymorphism and telomerase activity?	Pubmed	0.004543	1	0.006844	0.07752	1	2	TERT
Pubmed	26178158	PTEN loss and ERG protein expression are infrequent in prostatic ductal adenocarcinomas and concurrent acinar carcinomas.	Pubmed	0.004543	1	0.006844	0.07752	1	2	PTEN
Pubmed	32933137	Regulation of p27	Pubmed	0.004543	1	0.006844	0.07752	1	2	CDKN1B
Pubmed	27783993	WM130 preferentially inhibits hepatic cancer stem-like cells by suppressing AKT/GSK3?/?-catenin signaling pathway.	Pubmed	0.004543	1	0.006844	0.07752	1	2	CTNNB1
Pubmed	21465511	Down-regulation of phosphatase and tensin homolog by hepatitis C virus core 3a in hepatocytes triggers the formation of large lipid droplets.	Pubmed	0.004543	1	0.006844	0.07752	1	2	PTEN
Pubmed	27783990	Deubiquitinase USP9X deubiquitinates ?-catenin and promotes high grade glioma cell growth.	Pubmed	0.004543	1	0.006844	0.07752	1	2	CTNNB1
Pubmed	18755892	PTEN-deficient cancers depend on PIK3CB.	Pubmed	0.004543	1	0.006844	0.07752	1	2	PTEN
Pubmed	31781349	Remote Ischemic Preconditioning Protects Cisplatin-Induced Acute Kidney Injury through the PTEN/AKT Signaling Pathway.	Pubmed	0.004543	1	0.006844	0.07752	1	2	PTEN
Pubmed	20394835	Knockdown of hTERT and concurrent treatment with interferon-gamma inhibited proliferation and invasion of human glioblastoma cell lines.	Pubmed	0.004543	1	0.006844	0.07752	1	2	TERT
Pubmed	34715352	Memantine improves cognitive deficits via K	Pubmed	0.004543	1	0.006844	0.07752	1	2	KCNJ11
Pubmed	26903625	Axin2 marks quiescent hair follicle bulge stem cells that are maintained by autocrine Wnt/?-catenin signaling.	Pubmed	0.004543	1	0.006844	0.07752	1	2	CTNNB1
Pubmed	20382850	A causal relationship between shear stress and atherosclerotic lesions in apolipoprotein E knockout mice assessed by ultrasound biomicroscopy.	Pubmed	0.004543	1	0.006844	0.07752	1	2	APOE
Pubmed	18971539	The long-term effect of angiotensin II type 1a receptor deficiency on hypercholesterolemia-induced atherosclerosis.	Pubmed	0.004543	1	0.006844	0.07752	1	2	APOE
Pubmed	26156799	Knockdown of PLC? inhibits inflammatory cytokine release via STAT3 phosphorylation in human bladder cancer cells.	Pubmed	0.004543	1	0.006844	0.07752	1	2	PLCE1
Pubmed	19378250	Eye-specific expression of an ancestral jellyfish PaxB gene interferes with Pax6 function despite its conserved Pax6/Pax2 characteristics.	Pubmed	0.004543	1	0.006844	0.07752	1	2	PAX2
Pubmed	29079564	Attenuated Superoxide Dismutase 2 Activity Induces Atherosclerotic Plaque Instability During Aging in Hyperlipidemic Mice.	Pubmed	0.004543	1	0.006844	0.07752	1	2	APOE
Pubmed	27467187	NEDD4 Depletion Inhibits Hepatocellular Carcinoma Growth via Targeting PTEN.	Pubmed	0.004543	1	0.006844	0.07752	1	2	PTEN
Pubmed	28442534	Oncogenic ?-catenin and PIK3CA instruct network states and cancer phenotypes in intestinal organoids.	Pubmed	0.004543	1	0.006844	0.07752	1	2	CTNNB1
Pubmed	27783942	Dual Targeting of PDGFR? and FGFR1 Displays Synergistic Efficacy in Malignant Rhabdoid Tumors.	Pubmed	0.004543	1	0.006844	0.07752	1	2	FGFR1
Pubmed	22366458	Nuclear import of hTERT requires a bipartite nuclear localization signal and Akt-mediated phosphorylation.	Pubmed	0.004543	1	0.006844	0.07752	1	2	TERT
Pubmed	20538374	Differential levels of apolipoprotein E and butyrylcholinesterase show strong association with pathological signs of Alzheimer's disease in the brain in vivo.	Pubmed	0.004543	1	0.006844	0.07752	1	2	APOE
Pubmed	20538375	Association between mitochondrial DNA variations and Alzheimer's disease in the ADNI cohort.	Pubmed	0.004543	1	0.006844	0.07752	1	2	APOE
Pubmed	33137133	Interferon Regulatory Factor-1 (IRF1) activates autophagy to promote liver ischemia/reperfusion injury by inhibiting ?-catenin in mice.	Pubmed	0.004543	1	0.006844	0.07752	1	2	CTNNB1
Pubmed	21262837	Requirement for ribosomal protein S6 kinase 1 to mediate glycolysis and apoptosis resistance induced by Pten deficiency.	Pubmed	0.004543	1	0.006844	0.07752	1	2	PTEN
Pubmed	24449884	Different modes of endothelial-smooth muscle cell interaction elicit differential ?-catenin phosphorylations and endothelial functions.	Pubmed	0.004543	1	0.006844	0.07752	1	2	CTNNB1
Pubmed	30609034	Long-noncoding RNA HOTAIR inhibits immunologic rejection of mouse leukemia cells through activating the Wnt/?-catenin signaling pathway in a mouse model of leukemia.	Pubmed	0.004543	1	0.006844	0.07752	1	2	CTNNB1
Pubmed	29273831	Synergism between apolipoprotein E ?4 allele and paraoxonase (PON1) 55-M allele is associated with risk of systemic lupus erythematosus.	Pubmed	0.004543	1	0.006844	0.07752	1	2	APOE
Pubmed	12242304	Cooperation between p53 mutation and high telomerase transgenic expression in spontaneous cancer development.	Pubmed	0.004543	1	0.006844	0.07752	1	2	TERT
Pubmed	16887177	Impaired drinking response in histamine H3 receptor knockout mice following dehydration or angiotensin-II challenge.	Pubmed	0.004543	1	0.006844	0.07752	1	2	AGT
Pubmed	21703193	Hepatocyte ?-catenin compensates for conditionally deleted ?-catenin at adherens junctions.	Pubmed	0.004543	1	0.006844	0.07752	1	2	CTNNB1
Pubmed	15189140	Regulation of telomerase by telomeric proteins.	Pubmed	0.004543	1	0.006844	0.07752	1	2	TERT
Pubmed	23124878	?-catenin regulates parathyroid hormone/parathyroid hormone-related protein receptor signals and chondrocyte hypertrophy through binding to the intracellular C-terminal region of the receptor.	Pubmed	0.004543	1	0.006844	0.07752	1	2	CTNNB1
Pubmed	28608285	The GLP-1 analogue lixisenatide decreases atherosclerosis in insulin-resistant mice by modulating macrophage phenotype.	Pubmed	0.004543	1	0.006844	0.07752	1	2	APOE
Pubmed	22801437	The association between RhEPO and FN expression in glomerular mesangial cells.	Pubmed	0.004543	1	0.006844	0.07752	1	2	FN1
Pubmed	25122797	Inhibition of interleukin-2 gene expression by human herpesvirus 6B U54 tegument protein.	Pubmed	0.004543	1	0.006844	0.07752	1	2	PPP3CA
Pubmed	20103536	Epithelial cell shape is regulated by Lulu proteins via myosin-II.	Pubmed	0.004543	1	0.006844	0.07752	1	2	CTNNB1
Pubmed	19368854	No association between the promoter polymorphisms of PAI-1 gene and sporadic Alzheimer's disease in Chinese Han population.	Pubmed	0.004543	1	0.006844	0.07752	1	2	APOE
Pubmed	19368855	Association between promoter polymorphisms in anterior pharynx-defective-1a and sporadic Alzheimer's disease in the North Chinese Han population.	Pubmed	0.004543	1	0.006844	0.07752	1	2	APOE
Pubmed	24929707	MiR-205 inhibits cell apoptosis by targeting phosphatase and tensin homolog deleted on chromosome ten in endometrial cancer Ishikawa cells.	Pubmed	0.004543	1	0.006844	0.07752	1	2	PTEN
Pubmed	26526198	PTEN is required to maintain luminal epithelial homeostasis and integrity in the adult mammary gland.	Pubmed	0.004543	1	0.006844	0.07752	1	2	PTEN
Pubmed	20972333	Wilms tumor 1 (WT1) regulates KRAS-driven oncogenesis and senescence in mouse and human models.	Pubmed	0.004543	1	0.006844	0.07752	1	2	WT1
Pubmed	22665063	Beta-catenin inhibits melanocyte migration but induces melanoma metastasis.	Pubmed	0.004543	1	0.006844	0.07752	1	2	CTNNB1
Pubmed	33019975	Macrophage pyroptosis is mediated by immunoproteasome subunit ?5i (LMP7) in abdominal aortic aneurysm.	Pubmed	0.004543	1	0.006844	0.07752	1	2	APOE
Pubmed	27526034	The Vitamin D Receptor Regulates Tissue Resident Macrophage Response to Injury.	Pubmed	0.004543	1	0.006844	0.07752	1	2	VDR
Pubmed	11909970	Stat1-vitamin D receptor interactions antagonize 1,25-dihydroxyvitamin D transcriptional activity and enhance stat1-mediated transcription.	Pubmed	0.004543	1	0.006844	0.07752	1	2	VDR
Pubmed	12917336	PTEN induces cell cycle arrest by decreasing the level and nuclear localization of cyclin D1.	Pubmed	0.004543	1	0.006844	0.07752	1	2	PTEN
Pubmed	26073892	Selected vitamin D metabolic gene variants and risk for autism spectrum disorder in the CHARGE Study.	Pubmed	0.004543	1	0.006844	0.07752	1	2	VDR
Pubmed	35000195	CircABCC1 promotes the development of glioma by sponging miR-591 and modulating high-mobility group A2.	Pubmed	0.004543	1	0.006844	0.07752	1	2	HMGA2
Pubmed	23207651	A genome-wide association study implicates the APOE locus in nonpathological cognitive ageing.	Pubmed	0.004543	1	0.006844	0.07752	1	2	APOE
Pubmed	28287809	Increased Risk of CHD in the Presence of rs7865618 (A allele): Tehran Lipid and Glucose Study.	Pubmed	0.004543	1	0.006844	0.07752	1	2	PHACTR1
Pubmed	17559077	Anti-apoptotic Bcl-2 enhancing requires FGF-2/FGF receptor 1 binding in mouse osteoblasts.	Pubmed	0.004543	1	0.006844	0.07752	1	2	FGFR1
Pubmed	26142106	Epistatic interaction between common AGT G(-6)A (rs5051) and AGTR1 A1166C (rs5186) variants contributes to variation in kidney size at birth.	Pubmed	0.004543	1	0.006844	0.07752	1	2	AGT
Pubmed	24423223	Enabling a multidisciplinary approach to the study of ageing and Alzheimer's disease: an update from the Australian Imaging Biomarkers and Lifestyle (AIBL) study.	Pubmed	0.004543	1	0.006844	0.07752	1	2	APOE
Pubmed	24462867	miR-17 inhibitor suppressed osteosarcoma tumor growth and metastasis via increasing PTEN expression.	Pubmed	0.004543	1	0.006844	0.07752	1	2	PTEN
Pubmed	27153563	KLF4 downregulates hTERT expression and telomerase activity to inhibit lung carcinoma growth.	Pubmed	0.004543	1	0.006844	0.07752	1	2	TERT
Pubmed	12559964	P27 knockout mice: reduced myostatin in muscle and altered adipogenesis.	Pubmed	0.004543	1	0.006844	0.07752	1	2	CDKN1B
Pubmed	19368828	Association of SORL1 gene variants with Alzheimer's disease.	Pubmed	0.004543	1	0.006844	0.07752	1	2	APOE
Pubmed	16973609	The Wnt signaling receptor Lrp5 is required for mammary ductal stem cell activity and Wnt1-induced tumorigenesis.	Pubmed	0.004543	1	0.006844	0.07752	1	2	LRP5
Pubmed	15517593	PTEN expression elicited by EGR-1 transcription factor in calyculin A-induced apoptotic cells.	Pubmed	0.004543	1	0.006844	0.07752	1	2	PTEN
Pubmed	24858819	Wnt signaling transcription factors TCF-1 and LEF-1 are upregulated in malignant astrocytic brain tumors.	Pubmed	0.004543	1	0.006844	0.07752	1	2	HNF1A
Pubmed	23112879	Dietary manipulation and social isolation alter disease progression in a murine model of coronary heart disease.	Pubmed	0.004543	1	0.006844	0.07752	1	2	APOE
Pubmed	18006876	Arg-Gly-Asp-containing domains of fibrillins-1 and -2 distinctly regulate lung fibroblast migration.	Pubmed	0.004543	1	0.006844	0.07752	1	2	FBN1
Pubmed	16802364	Induction of apoptosis and fibrillin 1 expression in human dermal endothelial cells by scleroderma sera containing anti-endothelial cell antibodies.	Pubmed	0.004543	1	0.006844	0.07752	1	2	FBN1
Pubmed	30477909	MTHFR AND ApoE genetic variants association with sudden sensorineural hearing loss.	Pubmed	0.004543	1	0.006844	0.07752	1	2	APOE
Pubmed	18084761	The expression levels of telomerase catalytic subunit hTERT and oncogenic MYC in essential thrombocythemia are affected by the molecular subtype.	Pubmed	0.004543	1	0.006844	0.07752	1	2	TERT
Pubmed	33524369	Vitamin D Receptor Promotes Global Nucleotide Excision Repair by Facilitating XPC Dissociation from Damaged DNA.	Pubmed	0.004543	1	0.006844	0.07752	1	2	VDR
Pubmed	32632529	Rewiring ERBB3 and ERK signaling confers resistance to FGFR1 inhibition in gastrointestinal cancer harbored an ERBB3-E928G mutation.	Pubmed	0.004543	1	0.006844	0.07752	1	2	FGFR1
Pubmed	18647815	Wnt/beta-catenin and 3',5'-cyclic adenosine 5'-monophosphate/protein kinase A signaling pathways alterations and somatic beta-catenin gene mutations in the progression of adrenocortical tumors.	Pubmed	0.004543	1	0.006844	0.07752	1	2	CTNNB1
Pubmed	35404538	Upregulated YAP promotes oncogenic CTNNB1 expression contributing to molecular pathology of hepatoblastoma.	Pubmed	0.004543	1	0.006844	0.07752	1	2	CTNNB1
Pubmed	29799837	Elevated Nrf-2 responses are insufficient to mitigate protein carbonylation in hepatospecific PTEN deletion mice.	Pubmed	0.004543	1	0.006844	0.07752	1	2	PTEN
Pubmed	19238727	Signaling pathways activated by epidermal growth factor receptor or fibroblast growth factor receptor differentially regulate branching morphogenesis in fetal mouse submandibular glands.	Pubmed	0.004543	1	0.006844	0.07752	1	2	FGFR1
Pubmed	15792951	Switching human telomerase on and off with hPOT1 protein in vitro.	Pubmed	0.004543	1	0.006844	0.07752	1	2	TERT
Pubmed	18322014	Txnip balances metabolic and growth signaling via PTEN disulfide reduction.	Pubmed	0.004543	1	0.006844	0.07752	1	2	PTEN
Pubmed	21949051	Identification of cholesterol crystals in plaques of atherosclerotic mice using hyperspectral CARS imaging.	Pubmed	0.004543	1	0.006844	0.07752	1	2	APOE
Pubmed	24291696	Nurr1 expression is regulated by voltage-dependent calcium channels and calcineurin in cultured hippocampal neurons.	Pubmed	0.004543	1	0.006844	0.07752	1	2	PPP3CA
Pubmed	8595911	Characterization of four novel CAG repeat-containing cDNAs.	Pubmed	0.004543	1	0.006844	0.07752	1	2	KMT2D
Pubmed	21795505	Caveolin-1 deficiency decreases atherosclerosis by hampering leukocyte influx into the arterial wall and generating a regulatory T-cell response.	Pubmed	0.004543	1	0.006844	0.07752	1	2	APOE
Pubmed	21191070	Epigenetic reduction in invariant NKT cells following in utero vitamin D deficiency in mice.	Pubmed	0.004543	1	0.006844	0.07752	1	2	VDR
Pubmed	32619584	FOXN3 suppresses the growth and invasion of papillary thyroid cancer through the inactivation of Wnt/?-catenin pathway.	Pubmed	0.004543	1	0.006844	0.07752	1	2	CTNNB1
Pubmed	15824121	Vitamin D receptor-dependent regulation of colon multidrug resistance-associated protein 3 gene expression by bile acids.	Pubmed	0.004543	1	0.006844	0.07752	1	2	VDR
Pubmed	15824124	PTEN, but not SHIP2, suppresses insulin signaling through the phosphatidylinositol 3-kinase/Akt pathway in 3T3-L1 adipocytes.	Pubmed	0.004543	1	0.006844	0.07752	1	2	PTEN
Pubmed	16440004	A role for fibronectin-leucine-rich transmembrane cell-surface proteins in homotypic cell adhesion.	Pubmed	0.004543	1	0.006844	0.07752	1	2	FGFR1
Pubmed	14645245	Fibronectin binds insulin-like growth factor-binding protein 5 and abolishes Its ligand-dependent action on cell migration.	Pubmed	0.004543	1	0.006844	0.07752	1	2	FN1
Pubmed	19900369	[Significance of beta-catenin and Cyclin D1 express in glioma].	Pubmed	0.004543	1	0.006844	0.07752	1	2	CTNNB1
Pubmed	19912361	Hypermethylation of APC promoter 1A is associated with moderate activation of Wnt signalling pathway in a subset of colorectal serrated adenomas.	Pubmed	0.004543	1	0.006844	0.07752	1	2	CTNNB1
Pubmed	11393670	Homozygosity for angiotensinogen 235T variant increases the risk of myocardial infarction in patients with multi-vessel coronary artery disease.	Pubmed	0.004543	1	0.006844	0.07752	1	2	AGT
Pubmed	27807101	TERT Promoter Mutations Enhance Telomerase Activation by Long-Range Chromatin Interactions.	Pubmed	0.004543	1	0.006844	0.07752	1	2	TERT
Pubmed	20171952	Combination of small molecules enhances differentiation of mouse embryonic stem cells into intermediate mesoderm through BMP7-positive cells.	Pubmed	0.004543	1	0.006844	0.07752	1	2	PAX2
Pubmed	27197189	Ribosomal Protein Rpl22 Controls the Dissemination of T-cell Lymphoma.	Pubmed	0.004543	1	0.006844	0.07752	1	2	PTEN
Pubmed	26942873	Hepatic cancer stem cell marker granulin-epithelin precursor and ?-catenin expression associate with recurrence in hepatocellular carcinoma.	Pubmed	0.004543	1	0.006844	0.07752	1	2	CTNNB1
Pubmed	21239487	Reconstitution of insulin action in muscle, white adipose tissue, and brain of insulin receptor knock-out mice fails to rescue diabetes.	Pubmed	0.004543	1	0.006844	0.07752	1	2	INSR
Pubmed	25301084	Reduced neuronal signaling in the ageing apolipoprotein-E4 targeted replacement female mice.	Pubmed	0.004543	1	0.006844	0.07752	1	2	APOE
Pubmed	12486288	Debrisoquine hydroxylase gene polymorphism (CYP2D6*4) in dementia with Lewy bodies.	Pubmed	0.004543	1	0.006844	0.07752	1	2	APOE
Pubmed	29207047	Clinical and next-generation sequencing findings in a Chinese family exhibiting severe familial exudative vitreoretinopathy.	Pubmed	0.004543	1	0.006844	0.07752	1	2	LRP5
Pubmed	23183424	Differential roles of Kras and Pten in murine leukemogenesis.	Pubmed	0.004543	1	0.006844	0.07752	1	2	PTEN
Pubmed	11726660	Insulin-like growth factor II plays a central role in atherosclerosis in a mouse model.	Pubmed	0.004543	1	0.006844	0.07752	1	2	APOE
Pubmed	36959122	YAP and ?-catenin cooperate to drive	Pubmed	0.004543	1	0.006844	0.07752	1	2	CTNNB1
Pubmed	18611862	Slit-2 induces a tumor-suppressive effect by regulating beta-catenin in breast cancer cells.	Pubmed	0.004543	1	0.006844	0.07752	1	2	CTNNB1
Pubmed	22350412	Jab1/CSN5 negatively regulates p27 and plays a role in the pathogenesis of nasopharyngeal carcinoma.	Pubmed	0.004543	1	0.006844	0.07752	1	2	CDKN1B
Pubmed	28885847	Regulation of Reduced Folate Carrier (RFC) by Vitamin D Receptor at the Blood-Brain Barrier.	Pubmed	0.004543	1	0.006844	0.07752	1	2	VDR
Pubmed	28378791	Computationally Discovered Potentiating Role of Glycans on NMDA Receptors.	Pubmed	0.004543	1	0.006844	0.07752	1	2	GRIN2B
Pubmed	27748285	PI3K/Akt/mTOR signaling & its regulator tumour suppressor genes PTEN & LKB1 in human uterine leiomyomas.	Pubmed	0.004543	1	0.006844	0.07752	1	2	PTEN
Pubmed	8463311	The adipocyte lipid-binding protein at 1.6-A resolution. Crystal structures of the apoprotein and with bound saturated and unsaturated fatty acids.	Pubmed	0.004543	1	0.006844	0.07752	1	2	INSR
Pubmed	31512366	Silencing of NONO inhibits abdominal aortic aneurysm in apolipoprotein E-knockout mice via collagen deposition and inflammatory inhibition.	Pubmed	0.004543	1	0.006844	0.07752	1	2	APOE
Pubmed	31957824	MiR-497 inhibits cell proliferation and invasion ability by targeting HMGA2 in pancreatic ductal adenocarcinoma.	Pubmed	0.004543	1	0.006844	0.07752	1	2	HMGA2
Pubmed	31957823	Fyn stimulates the progression of pancreatic cancer via Fyn-GluN2b-AKT axis.	Pubmed	0.004543	1	0.006844	0.07752	1	2	GRIN2B
Pubmed	27472396	Targeting XBP1-mediated ?-catenin expression associated with bladder cancer with newly synthetic Oridonin analogues.	Pubmed	0.004543	1	0.006844	0.07752	1	2	CTNNB1
Pubmed	24736728	Genetic analysis of high bone mass cases from the BARCOS cohort of Spanish postmenopausal women.	Pubmed	0.004543	1	0.006844	0.07752	1	2	LRP5
Pubmed	28572914	Sex differences in the development of vascular and renal lesions in mice with a simultaneous deficiency of	Pubmed	0.004543	1	0.006844	0.07752	1	2	APOE
Pubmed	25567132	High expression of EVI1 and MEL1 is a compelling poor prognostic marker of pediatric AML.	Pubmed	0.004543	1	0.006844	0.07752	1	2	PRDM16
Pubmed	23038715	Association of Alzheimer's Disease With APOE and IL-1? Gene Polymorphisms.	Pubmed	0.004543	1	0.006844	0.07752	1	2	APOE
Pubmed	11726670	Versican interacts with fibrillin-1 and links extracellular microfibrils to other connective tissue networks.	Pubmed	0.004543	1	0.006844	0.07752	1	2	FBN1
Pubmed	25171497	Prognostic value of FGFR gene amplification in patients with different types of cancer: a systematic review and meta-analysis.	Pubmed	0.004543	1	0.006844	0.07752	1	2	FGFR1
Pubmed	16189709	One step closer to fixing association studies: evidence for age- and gender-specific allele frequency variations and deviations from Hardy-Weinberg expectations in controls.	Pubmed	0.004543	1	0.006844	0.07752	1	2	APOE
Pubmed	24349443	Association of TERC and OBFC1 haplotypes with mean leukocyte telomere length and risk for coronary heart disease.	Pubmed	0.004543	1	0.006844	0.07752	1	2	TERC
Pubmed	22736770	Mammalian alteration/deficiency in activation 3 (Ada3) is essential for embryonic development and cell cycle progression.	Pubmed	0.004543	1	0.006844	0.07752	1	2	CDKN1B
Pubmed	23685110	Chitinase inhibition promotes atherosclerosis in hyperlipidemic mice.	Pubmed	0.004543	1	0.006844	0.07752	1	2	APOE
Pubmed	14728801	LRH-1/hB1F and HNF1 synergistically up-regulate hepatitis B virus gene transcription and DNA replication.	Pubmed	0.004543	1	0.006844	0.07752	1	2	HNF1A
Pubmed	14716817	Expression of NF-kappaB and human telomerase reverse transcriptase in gastric cancer and precancerous lesions.	Pubmed	0.004543	1	0.006844	0.07752	1	2	TERT
Pubmed	22036563	Endothelial-derived angiocrine signals induce and sustain regenerative lung alveolarization.	Pubmed	0.004543	1	0.006844	0.07752	1	2	FGFR1
Pubmed	15608667	Deficiency in the gap junction protein connexin32 alters p27Kip1 tumor suppression and MAPK activation in a tissue-specific manner.	Pubmed	0.004543	1	0.006844	0.07752	1	2	CDKN1B
Pubmed	10702276	The protein core of the proteoglycan perlecan binds specifically to fibroblast growth factor-7.	Pubmed	0.004543	1	0.006844	0.07752	1	2	HSPG2
Pubmed	24722130	The AGT and the GNB3 polymorphisms and insulin resistance in prehypertension.	Pubmed	0.004543	1	0.006844	0.07752	1	2	AGT
Pubmed	9137093	Role of macrophage colony-stimulating factor in atherosclerosis: studies of osteopetrotic mice.	Pubmed	0.004543	1	0.006844	0.07752	1	2	APOE
Pubmed	26592520	Sirt1 is involved in decreased bone formation in aged apolipoprotein E-deficient mice.	Pubmed	0.004543	1	0.006844	0.07752	1	2	APOE
Pubmed	30850634	Cross-disease analysis of Alzheimer's disease and type-2 Diabetes highlights the role of autophagy in the pathophysiology of two highly comorbid diseases.	Pubmed	0.004543	1	0.006844	0.07752	1	2	APOE
Pubmed	16059745	The Glu298Asp variant of the endothelial nitric oxide synthase gene is associated with an increased risk for abruptio placentae in pre-eclampsia.	Pubmed	0.004543	1	0.006844	0.07752	1	2	AGT
Pubmed	24494199	Intracellular redox status controls membrane localization of pro- and anti-migratory signaling molecules.	Pubmed	0.004543	1	0.006844	0.07752	1	2	PTEN
Pubmed	32392533	BRD4 contributes to LPS-induced macrophage senescence and promotes progression of atherosclerosis-associated lipid uptake.	Pubmed	0.004543	1	0.006844	0.07752	1	2	TERT
Pubmed	11689223	Polymorphisms in the angiotensinogen gene are associated with carotid intimal-medial thickening in females from a community-based population.	Pubmed	0.004543	1	0.006844	0.07752	1	2	AGT
Pubmed	18084722	Role of ACE/AT2R complex in the control of mesenteric resistance artery contraction induced by ACE/AT1R complex activation in response to Ang I.	Pubmed	0.004543	1	0.006844	0.07752	1	2	ACE
Pubmed	18838380	p66Shc-generated oxidative signal promotes fat accumulation.	Pubmed	0.004543	1	0.006844	0.07752	1	2	INSR
Pubmed	18322048	Does vitamin D receptor and calcium receptor activation therapy play a role in the histopathologic alterations of parathyroid glands in refractory uremic hyperparathyroidism?	Pubmed	0.004543	1	0.006844	0.07752	1	2	VDR
Pubmed	35681048	Stabilization of CDK6 by ribosomal protein uS7, a target protein of the natural product fucoxanthinol.	Pubmed	0.004543	1	0.006844	0.07752	1	2	CDK6
Pubmed	20467490	Depletion of DNMT3A suppressed cell proliferation and restored PTEN in hepatocellular carcinoma cell.	Pubmed	0.004543	1	0.006844	0.07752	1	2	PTEN
Pubmed	21663796	Coordinated activation of Wnt in epithelial and melanocyte stem cells initiates pigmented hair regeneration.	Pubmed	0.004543	1	0.006844	0.07752	1	2	CTNNB1
Pubmed	16780593	Akt1 sequentially phosphorylates p27kip1 within a conserved but non-canonical region.	Pubmed	0.004543	1	0.006844	0.07752	1	2	CDKN1B
Pubmed	21048121	Prospective identification, isolation, and profiling of a telomerase-expressing subpopulation of human neural stem cells, using sox2 enhancer-directed fluorescence-activated cell sorting.	Pubmed	0.004543	1	0.006844	0.07752	1	2	TERT
Pubmed	23339695	CD10 and E-cad expression in urinary bladder urothelial and squamous cell carcinoma.	Pubmed	0.004543	1	0.006844	0.07752	1	2	MME
Pubmed	32561648	promoter mutation determines apoptotic and therapeutic responses of	Pubmed	0.004543	1	0.006844	0.07752	1	2	TERT
Pubmed	12692418	Expression of beta-catenin in hepatocellular carcinoma in relation to tumor cell proliferation and cyclin D1 expression.	Pubmed	0.004543	1	0.006844	0.07752	1	2	CTNNB1
Pubmed	9931331	A full genome scan for late onset Alzheimer's disease.	Pubmed	0.004543	1	0.006844	0.07752	1	2	APOE
Pubmed	34176299	Coronary Disease Association With ADAMTS7 Is Due to Protease Activity.	Pubmed	0.004543	1	0.006844	0.07752	1	2	APOE
Pubmed	35249103	METTL14-mediated N6-methyladenosine modification of Pten mRNA inhibits tumour progression in clear-cell renal cell carcinoma.	Pubmed	0.004543	1	0.006844	0.07752	1	2	PTEN
Pubmed	17419995	A critical function for the actin cytoskeleton in targeted exocytosis of prefusion vesicles during myoblast fusion.	Pubmed	0.004543	1	0.006844	0.07752	1	2	WIPF1
Pubmed	22278734	The association between insulin and low-density lipoprotein receptors.	Pubmed	0.004543	1	0.006844	0.07752	1	2	INSR
Pubmed	15885032	Role of the vitamin D receptor in FGF23 action on phosphate metabolism.	Pubmed	0.004543	1	0.006844	0.07752	1	2	VDR
Pubmed	20193371	[Effects of transfected pIRES-p21(waf1)-p27(kip1) gene on the duplication of centrosomes and the proliferation of breast cancer cell line MCF-7].	Pubmed	0.004543	1	0.006844	0.07752	1	2	CDKN1B
Pubmed	23036023	BACE1 levels by APOE genotype in non-demented and Alzheimer's post-mortem brains.	Pubmed	0.004543	1	0.006844	0.07752	1	2	APOE
Pubmed	27089389	Tolfenamic acid downregulates ?-catenin in colon cancer.	Pubmed	0.004543	1	0.006844	0.07752	1	2	CTNNB1
Pubmed	34274506	Induction of microRNA hsa-let-7d-5p, and repression of HMGA2, contribute protection against lipid accumulation in macrophage 'foam' cells.	Pubmed	0.004543	1	0.006844	0.07752	1	2	HMGA2
Pubmed	9174056	Nuclear accumulation of fibroblast growth factor receptors in human glial cells--association with cell proliferation.	Pubmed	0.004543	1	0.006844	0.07752	1	2	FGFR1
Pubmed	28342843	The stress-response molecule NR4A1 resists ROS-induced pancreatic ?-cells apoptosis via WT1.	Pubmed	0.004543	1	0.006844	0.07752	1	2	WT1
Pubmed	28751448	Association of FGFR1 with ER? Maintains Ligand-Independent ER Transcription and Mediates Resistance to Estrogen Deprivation in ER	Pubmed	0.004543	1	0.006844	0.07752	1	2	FGFR1
Pubmed	23868949	Novel modulating effects of PKC family genes on the relationship between serum vitamin D and relapse in multiple sclerosis.	Pubmed	0.004543	1	0.006844	0.07752	1	2	PRKCZ
Pubmed	20553853	Association of polymorphism of DNA repair gene XRCC1 with sporadic late-onset Alzheimer's disease and age of onset in elderly Han Chinese.	Pubmed	0.004543	1	0.006844	0.07752	1	2	APOE
Pubmed	16476050	Vitamin D receptor is required to control gastrointestinal immunity in IL-10 knockout mice.	Pubmed	0.004543	1	0.006844	0.07752	1	2	VDR
Pubmed	19285011	Presence of alpha-smooth muscle actin-positive endothelial cells in the luminal surface of adult aorta.	Pubmed	0.004543	1	0.006844	0.07752	1	2	APOE
Pubmed	26545403	A GWAS Meta-analysis and Replication Study Identifies a Novel Locus within CLPTM1L/TERT Associated with Nasopharyngeal Carcinoma in Individuals of Chinese Ancestry.	Pubmed	0.004543	1	0.006844	0.07752	1	2	TERT
Pubmed	20817832	Inhibition of collar-induced carotid atherosclerosis by recombinant apoA-I cysteine mutants in apoE-deficient mice.	Pubmed	0.004543	1	0.006844	0.07752	1	2	APOE
Pubmed	36791055	p57Kip2 is an essential regulator of vitamin D receptor-dependent mechanisms.	Pubmed	0.004543	1	0.006844	0.07752	1	2	VDR
Pubmed	25232865	WT1 interacts with MAD2 and regulates mitotic checkpoint function.	Pubmed	0.004543	1	0.006844	0.07752	1	2	WT1
Pubmed	12165749	Angiotensin I-converting enzyme and chymase gene polymorphisms - relationship to left ventricular mass in type 2 diabetes patients.	Pubmed	0.004543	1	0.006844	0.07752	1	2	ACE
Pubmed	20589835	Regulation of MT1-MMP activity by ?-catenin in MDCK non-cancer and HT1080 cancer cells.	Pubmed	0.004543	1	0.006844	0.07752	1	2	CTNNB1
Pubmed	34646389	Visualization of endogenous p27 and Ki67 reveals the importance of a c-Myc-driven metabolic switch in promoting survival of quiescent cancer cells.	Pubmed	0.004543	1	0.006844	0.07752	1	2	CDKN1B
Pubmed	26366710	The histone lysine methyltransferase KMT2D sustains a gene expression program that represses B cell lymphoma development.	Pubmed	0.004543	1	0.006844	0.07752	1	2	KMT2D
Pubmed	32247039	Effects of GluN2A and GluN2B gain-of-function epilepsy mutations on synaptic currents mediated by diheteromeric and triheteromeric NMDA receptors.	Pubmed	0.004543	1	0.006844	0.07752	1	2	GRIN2B
Pubmed	34717891	Clinicopathologic characteristics of FBXW7-mutated colorectal adenocarcinoma and association with aberrant beta-catenin localization.	Pubmed	0.004543	1	0.006844	0.07752	1	2	CTNNB1
Pubmed	23553344	Risk factors for ?-amyloid deposition in healthy aging: vascular and genetic effects.	Pubmed	0.004543	1	0.006844	0.07752	1	2	APOE
Pubmed	20227041	Modulation of the vitamin D3 response by cancer-associated mutant p53.	Pubmed	0.004543	1	0.006844	0.07752	1	2	VDR
Pubmed	20012564	Diagnostic value of fibronectin and mutant p53 in the urine of patients with bladder cancer: impact on clinicopathological features and disease recurrence.	Pubmed	0.004543	1	0.006844	0.07752	1	2	FN1
Pubmed	16804901	Variant genotypes of CDKN1A and CDKN1B are associated with an increased risk of breast cancer in Chinese women.	Pubmed	0.004543	1	0.006844	0.07752	1	2	CDKN1B
Pubmed	23110505	Effects of epidermal growth factor receptor and phosphatase and tensin homologue gene expression on the inhibition of U87MG glioblastoma cell proliferation induced by protein kinase inhibitors.	Pubmed	0.004543	1	0.006844	0.07752	1	2	PTEN
Pubmed	18202228	RUNX1 DNA-binding mutations and RUNX1-PRDM16 cryptic fusions in BCR-ABL+ leukemias are frequently associated with secondary trisomy 21 and may contribute to clonal evolution and imatinib resistance.	Pubmed	0.004543	1	0.006844	0.07752	1	2	PRDM16
Pubmed	32791957	Subunits of ARID1 serve as novel biomarkers for the sensitivity to immune checkpoint inhibitors and prognosis of advanced non-small cell lung cancer.	Pubmed	0.004543	1	0.006844	0.07752	1	2	ARID1A
Pubmed	16816928	Vitamin D and estrogen receptor-alpha genotype and indices of bone mass and bone turnover in Danish girls.	Pubmed	0.004543	1	0.006844	0.07752	1	2	VDR
Pubmed	19478199	Physical and functional interaction between calcineurin and the cardiac L-type Ca2+ channel.	Pubmed	0.004543	1	0.006844	0.07752	1	2	PPP3CA
Pubmed	19049963	Regulation of RAF activity by 14-3-3 proteins: RAF kinases associate functionally with both homo- and heterodimeric forms of 14-3-3 proteins.	Pubmed	0.004543	1	0.006844	0.07752	1	2	RAF1
Pubmed	25012136	Haploinsufficiency of the insulin-like growth factor-1 receptor enhances endothelial repair and favorably modifies angiogenic progenitor cell phenotype.	Pubmed	0.004543	1	0.006844	0.07752	1	2	APOE
Pubmed	26051373	Kallmann syndrome with FGFR1 and KAL1 mutations detected during fetal life.	Pubmed	0.004543	1	0.006844	0.07752	1	2	FGFR1
Pubmed	29559584	Gain-of-function mutations in the gene encoding the tyrosine phosphatase SHP2 induce hydrocephalus in a catalytically dependent manner.	Pubmed	0.004543	1	0.006844	0.07752	1	2	PTPN11
Pubmed	22700876	PTEN and NF1 inactivation in Schwann cells produces a severe phenotype in the peripheral nervous system that promotes the development and malignant progression of peripheral nerve sheath tumors.	Pubmed	0.004543	1	0.006844	0.07752	1	2	PTEN
Pubmed	22227125	Cannabinoid receptor CB2 protects against balloon-induced neointima formation.	Pubmed	0.004543	1	0.006844	0.07752	1	2	APOE
Pubmed	12425365	AGT and AT1R gene polymorphism in hypertensive heart disease.	Pubmed	0.004543	1	0.006844	0.07752	1	2	AGT
Pubmed	21061181	Role of p53 and ?-catenin mutations in conjunction with CK19 expression on early tumor recurrence and prognosis of hepatocellular carcinoma.	Pubmed	0.004543	1	0.006844	0.07752	1	2	CTNNB1
Pubmed	21372127	Macrophage-specific up-regulation of apolipoprotein E gene expression by STAT1 is achieved via long range genomic interactions.	Pubmed	0.004543	1	0.006844	0.07752	1	2	APOE
Pubmed	28498440	Gastrin induces multidrug resistance via the degradation of p27Kip1 in the gastric carcinoma cell line SGC7901.	Pubmed	0.004543	1	0.006844	0.07752	1	2	CDKN1B
Pubmed	18309100	Endothelial arginase II: a novel target for the treatment of atherosclerosis.	Pubmed	0.004543	1	0.006844	0.07752	1	2	APOE
Pubmed	25388665	FGFR1 mediates recombinant thrombomodulin domain-induced angiogenesis.	Pubmed	0.004543	1	0.006844	0.07752	1	2	FGFR1
Pubmed	16011831	p62 modulates Akt activity via association with PKCzeta in neuronal survival and differentiation.	Pubmed	0.004543	1	0.006844	0.07752	1	2	PRKCZ
Pubmed	32957483	Visualizing Cell Cycle Phase Organization and Control During Neural Lineage Elaboration.	Pubmed	0.004543	1	0.006844	0.07752	1	2	CDKN1B
Pubmed	21252539	IL-6-174 G/C and ApoE gene polymorphisms in Alzheimer's and vascular dementia patients attending the cognitive disorder clinic of the All India Institute of Medical Sciences, New Delhi.	Pubmed	0.004543	1	0.006844	0.07752	1	2	APOE
Pubmed	14993280	Distinct activities of the alpha-catenin family, alpha-catulin and alpha-catenin, on beta-catenin-mediated signaling.	Pubmed	0.004543	1	0.006844	0.07752	1	2	CTNNB1
Pubmed	33188661	MEX3A is upregulated in esophageal squamous cell carcinoma (ESCC) and promotes development and progression of ESCC through targeting CDK6.	Pubmed	0.004543	1	0.006844	0.07752	1	2	CDK6
Pubmed	22168210	PPAR? Pro12Ala and ACE ID polymorphisms are associated with BMI and fat distribution, but not metabolic syndrome.	Pubmed	0.004543	1	0.006844	0.07752	1	2	ACE
Pubmed	12535639	Activation of PPARgamma increases PTEN expression in pancreatic cancer cells.	Pubmed	0.004543	1	0.006844	0.07752	1	2	PTEN
Pubmed	22771189	Low carbohydrate, high protein diet promotes atherosclerosis in apolipoprotein E/low-density lipoprotein receptor double knockout mice (apoE/LDLR(-/-)).	Pubmed	0.004543	1	0.006844	0.07752	1	2	APOE
Pubmed	28065828	Adipocyte Dynamics and Reversible Metabolic Syndrome in Mice with an Inducible Adipocyte-Specific Deletion of the Insulin Receptor.	Pubmed	0.004543	1	0.006844	0.07752	1	2	INSR
Pubmed	26100670	Novel Cancer Therapeutics with Allosteric Modulation of the Mitochondrial C-Raf-DAPK Complex by Raf Inhibitor Combination Therapy.	Pubmed	0.004543	1	0.006844	0.07752	1	2	RAF1
Pubmed	32945491	ASTN1 is associated with immune infiltrates in hepatocellular carcinoma, and inhibits the migratory and invasive capacity of liver cancer via the Wnt/??catenin signaling pathway.	Pubmed	0.004543	1	0.006844	0.07752	1	2	CTNNB1
Pubmed	27809694	Low Elasticity of Thyroid Nodules on Ultrasound Elastography Is Correlated with Malignancy, Degree of Fibrosis, and High Expression of Galectin-3 and Fibronectin-1.	Pubmed	0.004543	1	0.006844	0.07752	1	2	FN1
Pubmed	34225581	PTPRM methylation induced by FN1 promotes the development of glioblastoma by activating STAT3 signalling.	Pubmed	0.004543	1	0.006844	0.07752	1	2	FN1
Pubmed	21073120	GHR and VDR genes do not contribute to the growth hormone (GH) response in GH deficient and Turner syndrome patients.	Pubmed	0.004543	1	0.006844	0.07752	1	2	VDR
Pubmed	21264532	miR-107 targets cyclin-dependent kinase 6 expression, induces cell cycle G1 arrest and inhibits invasion in gastric cancer cells.	Pubmed	0.004543	1	0.006844	0.07752	1	2	CDK6
Pubmed	26065916	Vitamin D3 inhibits lipopolysaccharide-induced placental inflammation through reinforcing interaction between vitamin D receptor and nuclear factor kappa B p65 subunit.	Pubmed	0.004543	1	0.006844	0.07752	1	2	VDR
Pubmed	29596571	Roles for endothelial cell and macrophage Gch1 and tetrahydrobiopterin in atherosclerosis progression.	Pubmed	0.004543	1	0.006844	0.07752	1	2	APOE
Pubmed	21494638	Wnt/?-catenin signaling enhances cyclooxygenase-2 (COX2) transcriptional activity in gastric cancer cells.	Pubmed	0.004543	1	0.006844	0.07752	1	2	CTNNB1
Pubmed	18057084	Alpha7 nicotinic acetylcholine receptor gene and reduced risk of Alzheimer's disease.	Pubmed	0.004543	1	0.006844	0.07752	1	2	APOE
Pubmed	12486316	Substance p-fibronectin-cytokine interactions in myeloproliferative disorders with bone marrow fibrosis.	Pubmed	0.004543	1	0.006844	0.07752	1	2	FN1
Pubmed	21240516	The cadherin-catenin complex in nasopharyngeal carcinoma.	Pubmed	0.004543	1	0.006844	0.07752	1	2	CTNNB1
Pubmed	35489428	?-Catenin Sustains and Is Required for YES-associated Protein Oncogenic Activity in Cholangiocarcinoma.	Pubmed	0.004543	1	0.006844	0.07752	1	2	CTNNB1
Pubmed	18253865	Association of NAD(P)H:quinone oxidoreductase 1 polymorphism and Alzheimer's disease in Chinese.	Pubmed	0.004543	1	0.006844	0.07752	1	2	APOE
Pubmed	35239721	Epithelial-mesenchymal transition, regulated by ?-catenin and Twist, leads to esophageal wall remodeling in pediatric eosinophilic esophagitis.	Pubmed	0.004543	1	0.006844	0.07752	1	2	CTNNB1
Pubmed	25278290	Identification of small proline-rich repeat protein 3 as a novel atheroprotective factor that promotes adaptive Akt signaling in vascular smooth muscle cells.	Pubmed	0.004543	1	0.006844	0.07752	1	2	APOE
Pubmed	25736378	Shp2 signaling suppresses senescence in PyMT-induced mammary gland cancer in mice.	Pubmed	0.004543	1	0.006844	0.07752	1	2	PTPN11
Pubmed	18094075	Stretch induction of cyclooxygenase-2 expression in human urothelial cells is calcium- and protein kinase C zeta-dependent.	Pubmed	0.004543	1	0.006844	0.07752	1	2	PRKCZ
Pubmed	27376579	Loss of fibronectin from the aged stem cell niche affects the regenerative capacity of skeletal muscle in mice.	Pubmed	0.004543	1	0.006844	0.07752	1	2	FN1
Pubmed	27751852	Histone deacetylase-mediated regulation of chondroitin 4-O-sulfotransferase-1 (Chst11) gene expression by Wnt/?-catenin signaling.	Pubmed	0.004543	1	0.006844	0.07752	1	2	CTNNB1
Pubmed	24038283	MADD is a downstream target of PTEN in triggering apoptosis.	Pubmed	0.004543	1	0.006844	0.07752	1	2	PTEN
Pubmed	11342028	A model of activation of the protein tyrosine phosphatase SHP-2 by the human leptin receptor.	Pubmed	0.004543	1	0.006844	0.07752	1	2	PTPN11
Pubmed	28366834	The Wilms tumor protein WT1 stimulates transcription of the gene encoding insulin-like growth factor binding protein 5 (IGFBP5).	Pubmed	0.004543	1	0.006844	0.07752	1	2	WT1
Pubmed	25817253	VEGF Mediates ApoE4-Induced Neovascularization and Synaptic Pathology in the Choroid and Retina.	Pubmed	0.004543	1	0.006844	0.07752	1	2	APOE
Pubmed	10545105	Intestinal polyposis in mice with a dominant stable mutation of the beta-catenin gene.	Pubmed	0.004543	1	0.006844	0.07752	1	2	CTNNB1
Pubmed	10873669	Identification of a novel beta-catenin-interacting protein.	Pubmed	0.004543	1	0.006844	0.07752	1	2	CTNNB1
Pubmed	19407851	Fluorescence in situ hybridization study shows association of PTEN deletion with ERG rearrangement during prostate cancer progression.	Pubmed	0.004543	1	0.006844	0.07752	1	2	PTEN
Pubmed	25450957	Region-specific role for GluN2B-containing NMDA receptors in injury to Purkinje cells and CA1 neurons following global cerebral ischemia.	Pubmed	0.004543	1	0.006844	0.07752	1	2	GRIN2B
Pubmed	16598304	Identification of truncated RUNX1 and RUNX1-PRDM16 fusion transcripts in a case of t(1;21)(p36;q22)-positive therapy-related AML.	Pubmed	0.004543	1	0.006844	0.07752	1	2	PRDM16
Pubmed	17767907	Impaired regulation of hepatic glucose production in mice lacking the forkhead transcription factor Foxo1 in liver.	Pubmed	0.004543	1	0.006844	0.07752	1	2	INSR
Pubmed	24930890	WNT signaling and distant metastasis in colon cancer through transcriptional activity of nuclear ?-Catenin depend on active PI3K signaling.	Pubmed	0.004543	1	0.006844	0.07752	1	2	CTNNB1
Pubmed	24026436	Downregulation of gas5 increases pancreatic cancer cell proliferation by regulating CDK6.	Pubmed	0.004543	1	0.006844	0.07752	1	2	CDK6
Pubmed	20230813	The CRAL/TRIO and GOLD domain protein TAP-1 regulates RAF-1 activation.	Pubmed	0.004543	1	0.006844	0.07752	1	2	RAF1
Pubmed	21347323	The ?3 and ?4 alleles of human APOE differentially affect tau phosphorylation in hyperinsulinemic and pioglitazone treated mice.	Pubmed	0.004543	1	0.006844	0.07752	1	2	APOE
Pubmed	15033451	A requirement of MAPKAPK2 in the uropod localization of PTEN during FMLP-induced neutrophil chemotaxis.	Pubmed	0.004543	1	0.006844	0.07752	1	2	PTEN
Pubmed	32862578	Effects of CircRNA-ITCH on proliferation and apoptosis of hepatocellular carcinoma cells through inhibiting Wnt/?-catenin signaling pathway.	Pubmed	0.004543	1	0.006844	0.07752	1	2	CTNNB1
Pubmed	27041571	SHP-2-upregulated ZEB1 is important for PDGFR?-driven glioma epithelial-mesenchymal transition and invasion in mice and humans.	Pubmed	0.004543	1	0.006844	0.07752	1	2	PTPN11
Pubmed	21193590	Lack of microsomal prostaglandin E synthase-1 reduces cardiac function following angiotensin II infusion.	Pubmed	0.004543	1	0.006844	0.07752	1	2	AGT
Pubmed	12765966	Impact of genetic background on development of hyperinsulinemia and diabetes in insulin receptor/insulin receptor substrate-1 double heterozygous mice.	Pubmed	0.004543	1	0.006844	0.07752	1	2	INSR
Pubmed	34068576	Differences in Recycling of Apolipoprotein E3 and E4-LDL Receptor Complexes-A Mechanistic Hypothesis.	Pubmed	0.004543	1	0.006844	0.07752	1	2	APOE
Pubmed	25425963	Klf5 deletion promotes Pten deletion-initiated luminal-type mouse prostate tumors through multiple oncogenic signaling pathways.	Pubmed	0.004543	1	0.006844	0.07752	1	2	PTEN
Pubmed	12486122	Activation of heterotrimeric G proteins by a high energy phosphate transfer via nucleoside diphosphate kinase (NDPK) B and Gbeta subunits. Specific activation of Gsalpha by an NDPK B.Gbetagamma complex in H10 cells.	Pubmed	0.004543	1	0.006844	0.07752	1	2	GNB1
Pubmed	15559160	Apolipoprotein E and A-IV polymorphisms in ethnic Russians living in Estonia.	Pubmed	0.004543	1	0.006844	0.07752	1	2	APOE
Pubmed	22580620	Alzheimer's disease and type 2 diabetes: the association study of polymorphisms in tumor necrosis factor-alpha and apolipoprotein E genes.	Pubmed	0.004543	1	0.006844	0.07752	1	2	APOE
Pubmed	19574087	PTEN/AKT pathway involved in histone deacetylases inhibitor induced cell growth inhibition and apoptosis of oral squamous cell carcinoma cells.	Pubmed	0.004543	1	0.006844	0.07752	1	2	PTEN
Pubmed	11391199	Immunolocalization of fibroblast growth factor receptors 1 and 2 in mouse palate development.	Pubmed	0.004543	1	0.006844	0.07752	1	2	FGFR1
Pubmed	22339947	Anti-citrullinated fibronectin antibodies in rheumatoid arthritis are associated with human leukocyte antigen-DRB1 shared epitope alleles.	Pubmed	0.004543	1	0.006844	0.07752	1	2	FN1
Pubmed	19383367	PCDH24-induced contact inhibition involves downregulation of beta-catenin signaling.	Pubmed	0.004543	1	0.006844	0.07752	1	2	CTNNB1
Pubmed	27545877	Stimulation of Slack K(+) Channels Alters Mass at the Plasma Membrane by Triggering Dissociation of a Phosphatase-Regulatory Complex.	Pubmed	0.004543	1	0.006844	0.07752	1	2	PHACTR1
Pubmed	19454362	SNP genotyping of a sclerosing rhabdomyosarcoma: reveals highly aneuploid profile and a specific MDM2/HMGA2 amplification.	Pubmed	0.004543	1	0.006844	0.07752	1	2	HMGA2
Pubmed	36768557	Deciphering the Immunomodulatory Role of Cyclin-Dependent Kinase 4/6 Inhibitors in the Tumor Microenvironment.	Pubmed	0.004543	1	0.006844	0.07752	1	2	CDK6
Pubmed	31115525	Role of FN1 and GREB1 gene polymorphisms in endometriosis.	Pubmed	0.004543	1	0.006844	0.07752	1	2	FN1
Pubmed	12545159	Interferon regulatory factor-1 (IRF-1) is a mediator for interferon-gamma induced attenuation of telomerase activity and human telomerase reverse transcriptase (hTERT) expression.	Pubmed	0.004543	1	0.006844	0.07752	1	2	TERT
Pubmed	29787748	Vitamin D Receptor Is Required for Proliferation, Migration, and Differentiation of Epidermal Stem Cells and Progeny during Cutaneous Wound Repair.	Pubmed	0.004543	1	0.006844	0.07752	1	2	VDR
Pubmed	10559559	A quantitative and immunohistochemical study on apolipoprotein E in brain tissue in Alzheimer's disease.	Pubmed	0.004543	1	0.006844	0.07752	1	2	APOE
Pubmed	21492065	Human telomerase reverse transcriptase regulates cyclin D1 and G1/S phase transition in laryngeal squamous carcinoma.	Pubmed	0.004543	1	0.006844	0.07752	1	2	TERT
Pubmed	20421966	Critical role of FLRT1 phosphorylation in the interdependent regulation of FLRT1 function and FGF receptor signalling.	Pubmed	0.004543	1	0.006844	0.07752	1	2	FGFR1
Pubmed	29016617	MicroRNA-193a inhibits breast cancer proliferation and metastasis by downregulating WT1.	Pubmed	0.004543	1	0.006844	0.07752	1	2	WT1
Pubmed	9054388	The protein-tyrosine phosphatase SHP-2 binds platelet/endothelial cell adhesion molecule-1 (PECAM-1) and forms a distinct signaling complex during platelet aggregation. Evidence for a mechanistic link between PECAM-1- and integrin-mediated cellular signaling.	Pubmed	0.004543	1	0.006844	0.07752	1	2	PTPN11
Pubmed	18072631	[The correlation study of PTEN gene expression and Akt phosphorylation in myelodysplastic syndrome].	Pubmed	0.004543	1	0.006844	0.07752	1	2	PTEN
Pubmed	22313360	Novel report of expression and function of CD97 in malignant gliomas: correlation with Wilms tumor 1 expression and glioma cell invasiveness.	Pubmed	0.004543	1	0.006844	0.07752	1	2	WT1
Pubmed	19190120	Interactions between PTEN and the c-Met pathway in glioblastoma and implications for therapy.	Pubmed	0.004543	1	0.006844	0.07752	1	2	PTEN
Pubmed	21482781	HDL promotes rapid atherosclerosis regression in mice and alters inflammatory properties of plaque monocyte-derived cells.	Pubmed	0.004543	1	0.006844	0.07752	1	2	APOE
Pubmed	21482787	Specific penetration and accumulation of a homing peptide within atherosclerotic plaques of apolipoprotein E-deficient mice.	Pubmed	0.004543	1	0.006844	0.07752	1	2	APOE
Pubmed	17045619	Identification and characterization of novel human transcripts embedded within HMGA2 in t(12;14)(q15;q24.1) uterine leiomyoma.	Pubmed	0.004543	1	0.006844	0.07752	1	2	HMGA2
Pubmed	24339928	BCR-ABL1-associated reduction of beta catenin antagonist Chibby1 in chronic myeloid leukemia.	Pubmed	0.004543	1	0.006844	0.07752	1	2	CTNNB1
Pubmed	34166916	Multiple myeloma driving factor WHSC1 is a transcription target of oncogene HMGA2 that facilitates colon cancer proliferation and metastasis.	Pubmed	0.004543	1	0.006844	0.07752	1	2	HMGA2
Pubmed	19647225	Raf-1 addiction in Ras-induced skin carcinogenesis.	Pubmed	0.004543	1	0.006844	0.07752	1	2	RAF1
Pubmed	30980524	Crumbs3 is a critical factor that regulates invasion and metastasis of colon adenocarcinoma via the specific interaction with FGFR1.	Pubmed	0.004543	1	0.006844	0.07752	1	2	FGFR1
Pubmed	25543086	SOX2, a predictor of survival in gastric cancer, inhibits cell proliferation and metastasis by regulating PTEN.	Pubmed	0.004543	1	0.006844	0.07752	1	2	PTEN
Pubmed	29425287	Perinatal Bisphenol A Exposure Increases Atherosclerosis in Adult Male PXR-Humanized Mice.	Pubmed	0.004543	1	0.006844	0.07752	1	2	APOE
Pubmed	19912438	Human ribosomal protein S13 promotes gastric cancer growth through down-regulating p27(Kip1).	Pubmed	0.004543	1	0.006844	0.07752	1	2	CDKN1B
Pubmed	10352025	Expression of the heparan sulfate proteoglycan, perlecan, during mouse embryogenesis and perlecan chondrogenic activity in vitro.	Pubmed	0.004543	1	0.006844	0.07752	1	2	HSPG2
Pubmed	31847529	Angiotensin converting enzymes ACE and ACE2 in thyroid cancer progression.	Pubmed	0.004543	1	0.006844	0.07752	1	2	ACE
Pubmed	24340925	[Polymorphisms Ser447Ter of lipoprotein-lipase gene, Cys112Arg and Arg158Cys of apolipoprotein E gene in patients with obesity].	Pubmed	0.004543	1	0.006844	0.07752	1	2	APOE
Pubmed	17456792	Cellular expression levels of the vitamin D receptor are critical to its transcriptional regulation by the pituitary transcription factor Pit-1.	Pubmed	0.004543	1	0.006844	0.07752	1	2	VDR
Pubmed	9188753	A heart segmental defect in the anterior-posterior axis of a transgenic mutant mouse.	Pubmed	0.004543	1	0.006844	0.07752	1	2	FN1
Pubmed	15861007	Molecular genetics of Marfan syndrome.	Pubmed	0.004543	1	0.006844	0.07752	1	2	FBN1
Pubmed	25700433	Cellular fibronectin containing extra domain A promotes arterial thrombosis in mice through platelet Toll-like receptor 4.	Pubmed	0.004543	1	0.006844	0.07752	1	2	FN1
Pubmed	20107203	WNT2 regulates DNA synthesis in mouse granulosa cells through beta-catenin.	Pubmed	0.004543	1	0.006844	0.07752	1	2	CTNNB1
Pubmed	22761819	Blocking Fibroblast Growth Factor receptor signaling inhibits tumor growth, lymphangiogenesis, and metastasis.	Pubmed	0.004543	1	0.006844	0.07752	1	2	FGFR1
Pubmed	29437290	Recurrent rearrangements of the PLAG1 and HMGA2 genes in lacrimal gland pleomorphic adenoma and carcinoma ex pleomorphic adenoma.	Pubmed	0.004543	1	0.006844	0.07752	1	2	HMGA2
Pubmed	19696224	Beta-catenin promotes survival of renal epithelial cells by inhibiting Bax.	Pubmed	0.004543	1	0.006844	0.07752	1	2	CTNNB1
Pubmed	29175948	Increased nonHDL cholesterol levels cause muscle wasting and ambulatory dysfunction in the mouse model of LGMD2B.	Pubmed	0.004543	1	0.006844	0.07752	1	2	APOE
Pubmed	32788364	Mechanism of PRL2 phosphatase-mediated PTEN degradation and tumorigenesis.	Pubmed	0.004543	1	0.006844	0.07752	1	2	PTEN
Pubmed	28498419	miR-590 regulates WT1 during proliferation of G401 cells.	Pubmed	0.004543	1	0.006844	0.07752	1	2	WT1
Pubmed	31441677	c-Kit suppresses atherosclerosis in hyperlipidemic mice.	Pubmed	0.004543	1	0.006844	0.07752	1	2	APOE
Pubmed	17202849	No association of prion protein gene polymorphisms with Alzheimer's disease in Korean population.	Pubmed	0.004543	1	0.006844	0.07752	1	2	APOE
Pubmed	19023427	Disruption of Nrf2, a key inducer of antioxidant defenses, attenuates ApoE-mediated atherosclerosis in mice.	Pubmed	0.004543	1	0.006844	0.07752	1	2	APOE
Pubmed	25677604	Expression of human tissue factor pathway inhibitor on vascular smooth muscle cells inhibits secretion of macrophage migration inhibitory factor and attenuates atherosclerosis in ApoE-/- mice.	Pubmed	0.004543	1	0.006844	0.07752	1	2	APOE
Pubmed	31379247	Angiotensinogen and interleukin 18 in serum and urine of children with kidney cysts.	Pubmed	0.004543	1	0.006844	0.07752	1	2	AGT
Pubmed	23313138	Conditionally ablated Pten in prostate basal cells promotes basal-to-luminal differentiation and causes invasive prostate cancer in mice.	Pubmed	0.004543	1	0.006844	0.07752	1	2	PTEN
Pubmed	16096813	Cholesteryl ester transfer protein (CETP) polymorphism modifies the Alzheimer's disease risk associated with APOE epsilon4 allele.	Pubmed	0.004543	1	0.006844	0.07752	1	2	APOE
Pubmed	30509050	The prognostic significance of androgen receptor and ?-catenin immunohistochemical expression in urothelial carcinoma with and without detrusor muscle invasion from an Egyptian institution.	Pubmed	0.004543	1	0.006844	0.07752	1	2	CTNNB1
Pubmed	9884332	Reduced angiotensinogen expression attenuates renal interstitial fibrosis in obstructive nephropathy in mice.	Pubmed	0.004543	1	0.006844	0.07752	1	2	AGT
Pubmed	12582165	Development of an efficient "substrate-trapping" mutant of Src homology phosphotyrosine phosphatase 2 and identification of the epidermal growth factor receptor, Gab1, and three other proteins as target substrates.	Pubmed	0.004543	1	0.006844	0.07752	1	2	PTPN11
Pubmed	15692094	Serum amyloid A and lipoprotein retention in murine models of atherosclerosis.	Pubmed	0.004543	1	0.006844	0.07752	1	2	APOE
Pubmed	19121846	Reduced beta-catenin and peroxisome proliferator-activated receptor-gamma expression levels are associated with colorectal cancer metastatic progression: correlation with tumor-associated macrophages, cyclooxygenase 2, and patient outcome.	Pubmed	0.004543	1	0.006844	0.07752	1	2	CTNNB1
Pubmed	10329666	The ankyrin repeat-containing adaptor protein Tvl-1 is a novel substrate and regulator of Raf-1.	Pubmed	0.004543	1	0.006844	0.07752	1	2	RAF1
Pubmed	19733666	Reduced calcineurin protein levels and activity in exon-1 mouse models of Huntington's disease: role in excitotoxicity.	Pubmed	0.004543	1	0.006844	0.07752	1	2	PPP3CA
Pubmed	8414514	Characterization of the transcriptional regulatory region of the human WT1 gene.	Pubmed	0.004543	1	0.006844	0.07752	1	2	WT1
Pubmed	22854622	1,25-dihydroxyvitamin D exerts similar immunosuppressive effects as UVR but is dispensable for local UVR-induced immunosuppression.	Pubmed	0.004543	1	0.006844	0.07752	1	2	VDR
Pubmed	30872118	Apolipoprotein E is a concentration-dependent pulmonary danger signal that activates the NLRP3 inflammasome and IL-1? secretion by bronchoalveolar fluid macrophages from asthmatic subjects.	Pubmed	0.004543	1	0.006844	0.07752	1	2	APOE
Pubmed	31367250	Absence of Interferon Regulatory Factor 1 Protects Against Atherosclerosis in Apolipoprotein E-Deficient Mice.	Pubmed	0.004543	1	0.006844	0.07752	1	2	APOE
Pubmed	35502885	Circular RNA CircSHKBP1 accelerates the proliferation, invasion, angiogenesis, and stem cell-like properties via modulation of microR-766-5p/high mobility group AT-hook 2 axis in laryngeal squamous cell carcinoma.	Pubmed	0.004543	1	0.006844	0.07752	1	2	HMGA2
Pubmed	30776328	Protein phosphatase PPP3CA (calcineurin A) down-regulates hypoxia-inducible factor transcriptional activity.	Pubmed	0.004543	1	0.006844	0.07752	1	2	PPP3CA
Pubmed	30451293	POT1 germline mutations but not TERT promoter mutations are implicated in melanoma susceptibility in a large cohort of Spanish melanoma families.	Pubmed	0.004543	1	0.006844	0.07752	1	2	TERT
Pubmed	12741954	Characterization of SMOC-2, a modular extracellular calcium-binding protein.	Pubmed	0.004543	1	0.006844	0.07752	1	2	SMOC1
Pubmed	25976521	The enhanced expression of IL-17-secreting T cells during the early progression of atherosclerosis in ApoE-deficient mice fed on a western-type diet.	Pubmed	0.004543	1	0.006844	0.07752	1	2	APOE
Pubmed	25638032	Non-enzymatic action of RRM1 protein upregulates PTEN leading to inhibition of colorectal cancer metastasis.	Pubmed	0.004543	1	0.006844	0.07752	1	2	PTEN
Pubmed	20683061	CCND1 and CDKN1B polymorphisms and risk of breast cancer.	Pubmed	0.004543	1	0.006844	0.07752	1	2	CDKN1B
Pubmed	33054136	Transducin ?-like protein 1 controls multiple oncogenic networks in diffuse large B-cell lymphoma.	Pubmed	0.004543	1	0.006844	0.07752	1	2	CTNNB1
Pubmed	19539718	SORL1 is genetically associated with Alzheimer disease in a Japanese population.	Pubmed	0.004543	1	0.006844	0.07752	1	2	APOE
Pubmed	24423924	MicroRNA-196a promotes cervical cancer proliferation through the regulation of FOXO1 and p27Kip1.	Pubmed	0.004543	1	0.006844	0.07752	1	2	CDKN1B
Pubmed	24349345	High transcript levels of vitamin D receptor are correlated with higher mRNA expression of human beta defensins and IL-10 in mucosa of HIV-1-exposed seronegative individuals.	Pubmed	0.004543	1	0.006844	0.07752	1	2	VDR
Pubmed	24423919	Hypoxia triggers a Nur77-?-catenin feed-forward loop to promote the invasive growth of colon cancer cells.	Pubmed	0.004543	1	0.006844	0.07752	1	2	CTNNB1
Pubmed	19733630	Association between somatostatin gene polymorphisms and sporadic Alzheimer's disease in Chinese population.	Pubmed	0.004543	1	0.006844	0.07752	1	2	APOE
Pubmed	29175997	Up-regulated	Pubmed	0.004543	1	0.006844	0.07752	1	2	PTEN
Pubmed	14608382	Deletion of beta-catenin impairs T cell development.	Pubmed	0.004543	1	0.006844	0.07752	1	2	CTNNB1
Pubmed	21482732	Vitamin D and the regulation of placental inflammation.	Pubmed	0.004543	1	0.006844	0.07752	1	2	VDR
Pubmed	36548088	Leucine-973 is a crucial residue differentiating insulin and IGF-1 receptor signaling.	Pubmed	0.004543	1	0.006844	0.07752	1	2	INSR
Pubmed	29628374	Myelination of Neuronal Cell Bodies when Myelin Supply Exceeds Axonal Demand.	Pubmed	0.004543	1	0.006844	0.07752	1	2	PTEN
Pubmed	32272124	CD10 and CD34 as markers in vascular malformations with PIK3CA and TEK mutations.	Pubmed	0.004543	1	0.006844	0.07752	1	2	MME
Pubmed	18936525	Relationship between dyskerin expression and telomerase activity in human breast cancer.	Pubmed	0.004543	1	0.006844	0.07752	1	2	TERC
Pubmed	27653684	Bcl11a Deficiency Leads to Hematopoietic Stem Cell Defects with an Aging-like Phenotype.	Pubmed	0.004543	1	0.006844	0.07752	1	2	CDK6
Pubmed	17885020	ACE ID genotype affects blood creatine kinase response to eccentric exercise.	Pubmed	0.004543	1	0.006844	0.07752	1	2	ACE
Pubmed	18936542	Association between HLA-A alleles and Alzheimer's disease in a southern Chinese community.	Pubmed	0.004543	1	0.006844	0.07752	1	2	APOE
Pubmed	27411302	PROX1 and ?-catenin are prognostic markers in pancreatic ductal adenocarcinoma.	Pubmed	0.004543	1	0.006844	0.07752	1	2	CTNNB1
Pubmed	26315281	Disruption of ?-catenin/CBP signaling inhibits human airway epithelial-mesenchymal transition and repair.	Pubmed	0.004543	1	0.006844	0.07752	1	2	CTNNB1
Pubmed	21360299	APOE and CYP2E1 polymorphisms, alcohol consumption, and Parkinson's disease in a Japanese population.	Pubmed	0.004543	1	0.006844	0.07752	1	2	APOE
Pubmed	24386318	Constitutive activation of STAT3 signaling regulates hTERT and promotes stem cell-like traits in human breast cancer cells.	Pubmed	0.004543	1	0.006844	0.07752	1	2	TERT
Pubmed	35213273	The anti-cancer role of microRNA-143 in papillary thyroid carcinoma by targeting high mobility group AT-hook 2.	Pubmed	0.004543	1	0.006844	0.07752	1	2	HMGA2
Pubmed	22700971	The c-Jun N-terminal kinase (JNK)-binding protein (JNKBP1) acts as a negative regulator of NOD2 protein signaling by inhibiting its oligomerization process.	Pubmed	0.004543	1	0.006844	0.07752	1	2	MAPKBP1
Pubmed	14670837	Early growth response-1 promotes atherogenesis: mice deficient in early growth response-1 and apolipoprotein E display decreased atherosclerosis and vascular inflammation.	Pubmed	0.004543	1	0.006844	0.07752	1	2	APOE
Pubmed	17189427	Essential role of insulin and insulin-like growth factor 1 receptor signaling in cardiac development and function.	Pubmed	0.004543	1	0.006844	0.07752	1	2	INSR
Pubmed	28978671	Transcriptional memory of cells of origin overrides ?-catenin requirement of MLL cancer stem cells.	Pubmed	0.004543	1	0.006844	0.07752	1	2	CTNNB1
Pubmed	18491455	Vitamin D receptor alleles and C-reactive protein in hemodialysis patients.	Pubmed	0.004543	1	0.006844	0.07752	1	2	VDR
Pubmed	24966918	The expression of S100P increases and promotes cellular proliferation by increasing nuclear translocation of ?-catenin in endometrial cancer.	Pubmed	0.004543	1	0.006844	0.07752	1	2	CTNNB1
Pubmed	18633191	Ablation of the bach1 gene leads to the suppression of atherosclerosis in bach1 and apolipoprotein E double knockout mice.	Pubmed	0.004543	1	0.006844	0.07752	1	2	APOE
Pubmed	36382369	Paracrine interactions through FGFR1 and FGFR2 receptors regulate the development of preimplantation mouse chimaeric embryo.	Pubmed	0.004543	1	0.006844	0.07752	1	2	FGFR1
Pubmed	24173805	Whole population cell analysis of a landmark-rich mammalian epithelium reveals multiple elongation mechanisms.	Pubmed	0.004543	1	0.006844	0.07752	1	2	CTNNB1
Pubmed	30365133	MicroRNA?494 promotes the proliferation and migration of human glioma cancer cells through the protein kinase B/mechanistic target of rapamycin pathway by phosphatase and tensin homolog expression.	Pubmed	0.004543	1	0.006844	0.07752	1	2	PTEN
Pubmed	16525657	Alteration and clinical relevance of PTEN expression and its correlation with survivin expression in epithelial ovarian tumors.	Pubmed	0.004543	1	0.006844	0.07752	1	2	PTEN
Pubmed	21903867	Tyrosine phosphatase SHP2 regulates the expression of acyl-CoA synthetase ACSL4.	Pubmed	0.004543	1	0.006844	0.07752	1	2	PTPN11
Pubmed	28751540	TTK Inhibitors as a Targeted Therapy for	Pubmed	0.004543	1	0.006844	0.07752	1	2	CTNNB1
Pubmed	15643054	Intestinal and renal adaptation to a low-Pi diet of type II NaPi cotransporters in vitamin D receptor- and 1alphaOHase-deficient mice.	Pubmed	0.004543	1	0.006844	0.07752	1	2	VDR
Pubmed	18513302	Can complement factors 5 and 8 and transthyretin be used as biomarkers for MODY 1 (HNF4A-MODY) and MODY 3 (HNF1A-MODY)?	Pubmed	0.004543	1	0.006844	0.07752	1	2	HNF1A
Pubmed	11606787	Compared with saturated fatty acids, dietary monounsaturated fatty acids and carbohydrates increase atherosclerosis and VLDL cholesterol levels in LDL receptor-deficient, but not apolipoprotein E-deficient, mice.	Pubmed	0.004543	1	0.006844	0.07752	1	2	APOE
Pubmed	21119599	PTPH1 cooperates with vitamin D receptor to stimulate breast cancer growth through their mutual stabilization.	Pubmed	0.004543	1	0.006844	0.07752	1	2	VDR
Pubmed	19745699	Beta-catenin nuclear labeling is a common feature of sessile serrated adenomas and correlates with early neoplastic progression after BRAF activation.	Pubmed	0.004543	1	0.006844	0.07752	1	2	CTNNB1
Pubmed	24386361	Genetic variant rs401681 at 5p15.33 modifies susceptibility to lung cancer but not esophageal squamous cell carcinoma.	Pubmed	0.004543	1	0.006844	0.07752	1	2	TERT
Pubmed	29124436	Postnatal deletion of ?-catenin in osterix-expressing cells is necessary for bone growth and intermittent PTH-induced bone gain.	Pubmed	0.004543	1	0.006844	0.07752	1	2	CTNNB1
Pubmed	25254322	Platelet count mediates the contribution of a genetic variant in LRRC16A to ARDS risk.	Pubmed	0.004543	1	0.006844	0.07752	1	2	JMJD1C
Pubmed	23579873	Alteration of the E-cadherin/?-catenin complex predicts poor response to epidermal growth factor receptor-tyrosine kinase inhibitor (EGFR-TKI) treatment.	Pubmed	0.004543	1	0.006844	0.07752	1	2	CTNNB1
Pubmed	29283497	Downregulation of STRAP promotes tumor growth and metastasis in hepatocellular carcinoma via reducing PTEN level.	Pubmed	0.004543	1	0.006844	0.07752	1	2	PTEN
Pubmed	35619132	PIK3CA mutations-mediated downregulation of circLHFPL2 inhibits colorectal cancer progression via upregulating PTEN.	Pubmed	0.004543	1	0.006844	0.07752	1	2	PTEN
Pubmed	32703484	Overexpression of negative regulator of ubiquitin-like proteins 1 (NUB1) inhibits proliferation and invasion of gastric cancer cells through upregulation of p27Kip1 and inhibition of epithelial-mesenchymal transition.	Pubmed	0.004543	1	0.006844	0.07752	1	2	CDKN1B
Pubmed	26844528	Oncogenic driver genes and the inflammatory microenvironment dictate liver tumor phenotype.	Pubmed	0.004543	1	0.006844	0.07752	1	2	CTNNB1
Pubmed	27102967	P-Selectin Expressed by a Human SELP Transgene Is Atherogenic in Apolipoprotein E-Deficient Mice.	Pubmed	0.004543	1	0.006844	0.07752	1	2	APOE
Pubmed	29329300	Symmetric dimeric bisbenzimidazoles DBP(n) reduce methylation of RARB and PTEN while significantly increase methylation of rRNA genes in MCF-7 cancer cells.	Pubmed	0.004543	1	0.006844	0.07752	1	2	PTEN
Pubmed	27690692	FGF21-FGFR1 Coordinates Phospholipid Homeostasis, Lipid Droplet Function, and ER Stress in Obesity.	Pubmed	0.004543	1	0.006844	0.07752	1	2	FGFR1
Pubmed	9823329	Identification of a brain-specific APC homologue, APCL, and its interaction with beta-catenin.	Pubmed	0.004543	1	0.006844	0.07752	1	2	CTNNB1
Pubmed	21949247	Maintenance of adenomatous polyposis coli (APC)-mutant colorectal cancer is dependent on Wnt/beta-catenin signaling.	Pubmed	0.004543	1	0.006844	0.07752	1	2	CTNNB1
Pubmed	18647752	Evidence of a dosage effect and a physiological endplate acetylcholinesterase deficiency in the first mouse models mimicking Schwartz-Jampel syndrome neuromyotonia.	Pubmed	0.004543	1	0.006844	0.07752	1	2	HSPG2
Pubmed	22227204	Direct and indirect roles for ?-catenin in facultative basal progenitor cell differentiation.	Pubmed	0.004543	1	0.006844	0.07752	1	2	CTNNB1
Pubmed	29246444	Cystic Fibrosis Transmembrane Conductance Regulator Attaches Tumor Suppressor PTEN to the Membrane and Promotes Anti Pseudomonas aeruginosa Immunity.	Pubmed	0.004543	1	0.006844	0.07752	1	2	PTEN
Pubmed	28411140	Batf3-dependent CD8?+ Dendritic Cells Aggravates Atherosclerosis via Th1 Cell Induction and Enhanced CCL5 Expression in Plaque Macrophages.	Pubmed	0.004543	1	0.006844	0.07752	1	2	APOE
Pubmed	11944981	A new mouse model for autosomal recessive polycystic kidney disease.	Pubmed	0.004543	1	0.006844	0.07752	1	2	BICC1
Pubmed	12057992	In vivo imaging of proteolytic activity in atherosclerosis.	Pubmed	0.004543	1	0.006844	0.07752	1	2	APOE
Pubmed	24939308	Effect of Methyl-CpG binding domain protein 2 (MBD2) on AMD-like lesions in ApoE-deficient mice.	Pubmed	0.004543	1	0.006844	0.07752	1	2	APOE
Pubmed	30558073	IDH mutations but not TERTp mutations are associated with seizures in lower-grade gliomas.	Pubmed	0.004543	1	0.006844	0.07752	1	2	TERT
Pubmed	8798405	Role of the low density lipoprotein (LDL) receptor pathway in the metabolism of chylomicron remnants. A quantitative study in knockout mice lacking the LDL receptor, apolipoprotein E, or both.	Pubmed	0.004543	1	0.006844	0.07752	1	2	APOE
Pubmed	10559638	Renal tubular cells cultured from genetically modified animals.	Pubmed	0.004543	1	0.006844	0.07752	1	2	HNF1A
Pubmed	32945358	'Psoriasis 1' reduces T?lymphocyte?mediated inflammation in patients with psoriasis by inhibiting vitamin D receptor?mediated STAT4 inactivation.	Pubmed	0.004543	1	0.006844	0.07752	1	2	VDR
Pubmed	32367400	Length Polymorphisms in the Angiotensin I-Converting Enzyme Gene and the Serotonin-Transporter-Linked Polymorphic Region Constitute a Risk Haplotype for Depression in Patients with Coronary Artery Disease.	Pubmed	0.004543	1	0.006844	0.07752	1	2	ACE
Pubmed	21193557	Hnf1? (MODY3) regulates ?-cell-enriched MafA transcription factor expression.	Pubmed	0.004543	1	0.006844	0.07752	1	2	HNF1A
Pubmed	12393935	Human cerebrospinal fluid apolipoprotein E isoforms are apparently inefficient at complexing with synthetic Alzheimer's amyloid-[beta] peptide (A[beta] 1-40 ) in vitro.	Pubmed	0.004543	1	0.006844	0.07752	1	2	APOE
Pubmed	34250422	Plasma Cell-Free DNA Profiling of PTEN-PI3K-AKT Pathway Aberrations in Metastatic Castration-Resistant Prostate Cancer.	Pubmed	0.004543	1	0.006844	0.07752	1	2	PTEN
Pubmed	26758019	Breast primary epithelial cells that escape p16-dependent stasis enter a telomere-driven crisis state.	Pubmed	0.004543	1	0.006844	0.07752	1	2	TERT
Pubmed	24844413	Core-shell PLGA/collagen nanofibers loaded with recombinant FN/CDHs as bone tissue engineering scaffolds.	Pubmed	0.004543	1	0.006844	0.07752	1	2	FN1
Pubmed	18973581	Depression-like behaviour in neural cell adhesion molecule (NCAM)-deficient mice and its reversal by an NCAM-derived peptide, FGL.	Pubmed	0.004543	1	0.006844	0.07752	1	2	FGFR1
Pubmed	20230753	Cortical neural precursors inhibit their own differentiation via N-cadherin maintenance of beta-catenin signaling.	Pubmed	0.004543	1	0.006844	0.07752	1	2	CTNNB1
Pubmed	17324944	The second AT-hook of the architectural transcription factor HMGA2 is determinant for nuclear localization and function.	Pubmed	0.004543	1	0.006844	0.07752	1	2	HMGA2
Pubmed	29991487	Protein Kinase C? Via Activating Transcription Factor 2-Mediated CD36 Expression and Foam Cell Formation of Ly6C	Pubmed	0.004543	1	0.006844	0.07752	1	2	APOE
Pubmed	15765534	Activation of Wnt/beta-catenin/Tcf signaling in mouse skin carcinogenesis.	Pubmed	0.004543	1	0.006844	0.07752	1	2	CTNNB1
Pubmed	23624134	IGF-I generation test in prepubertal children with Noonan syndrome due to mutations in the PTPN11 gene.	Pubmed	0.004543	1	0.006844	0.07752	1	2	PTPN11
Pubmed	12606575	Nuclear export of the APC tumour suppressor controls beta-catenin function in transcription.	Pubmed	0.004543	1	0.006844	0.07752	1	2	CTNNB1
Pubmed	1639773	Interleukin-2 (IL-2) induces tyrosine kinase-dependent translocation of active raf-1 from the IL-2 receptor into the cytosol.	Pubmed	0.004543	1	0.006844	0.07752	1	2	RAF1
Pubmed	26746047	Phospholipase C? connects G protein signaling with RNA interference.	Pubmed	0.004543	1	0.006844	0.07752	1	2	PLCB1
Pubmed	25024077	BRAF V600E and TERT promoter mutations cooperatively identify the most aggressive papillary thyroid cancer with highest recurrence.	Pubmed	0.004543	1	0.006844	0.07752	1	2	TERT
Pubmed	29043869	Identifying the biomarker potential of telomerase activity and shelterin complex molecule, telomeric repeat binding factor 2 (TERF2), in multiple myeloma.	Pubmed	0.004543	1	0.006844	0.07752	1	2	TERT
Pubmed	25352418	MicroRNA-29c/PTEN pathway is involved in mice brain development and modulates neurite outgrowth in PC12 cells.	Pubmed	0.004543	1	0.006844	0.07752	1	2	PTEN
Pubmed	35923856	Neutrophil extracellular traps-mediated Beclin-1 suppression aggravates atherosclerosis by inhibiting macrophage autophagy.	Pubmed	0.004543	1	0.006844	0.07752	1	2	APOE
Pubmed	22311020	Evaluation of ER? and VDR gene polymorphisms in relation to bone mineral density in Turkish postmenopausal women.	Pubmed	0.004543	1	0.006844	0.07752	1	2	VDR
Pubmed	32249816	The murine ortholog of Kaufman oculocerebrofacial syndrome protein Ube3b regulates synapse number by ubiquitinating Ppp3cc.	Pubmed	0.004543	1	0.006844	0.07752	1	2	UBE3B
Pubmed	23362234	Role of WT1-ZNF224 interaction in the expression of apoptosis-regulating genes.	Pubmed	0.004543	1	0.006844	0.07752	1	2	WT1
Pubmed	23699597	WT1 regulates murine hematopoiesis via maintenance of VEGF isoform ratio.	Pubmed	0.004543	1	0.006844	0.07752	1	2	WT1
Pubmed	30776415	Inhibition of PRMT3 activity reduces hepatic steatosis without altering atherosclerosis susceptibility in apoE knockout mice.	Pubmed	0.004543	1	0.006844	0.07752	1	2	APOE
Pubmed	30188869	Targeted hypoxia reduction restores T cell infiltration and sensitizes prostate cancer to immunotherapy.	Pubmed	0.004543	1	0.006844	0.07752	1	2	PTEN
Pubmed	19157944	Tumor necrosis factor-alpha deficiency retards early fatty-streak lesion by influencing the expression of inflammatory factors in apoE-null mice.	Pubmed	0.004543	1	0.006844	0.07752	1	2	APOE
Pubmed	29942284	Augmented Fibroblast Growth Factor-23 Secretion in Bone Locally Contributes to Impaired Bone Mineralization in Chronic Kidney Disease in Mice.	Pubmed	0.004543	1	0.006844	0.07752	1	2	VDR
Pubmed	12824885	The prognosis in spindle-cell sarcoma depends on the expression of cyclin-dependent kinase inhibitor p27(Kip1) and cyclin E.	Pubmed	0.004543	1	0.006844	0.07752	1	2	CDKN1B
Pubmed	15070741	Regulation of cyclin-dependent kinase activity during mitotic exit and maintenance of genome stability by p21, p27, and p107.	Pubmed	0.004543	1	0.006844	0.07752	1	2	CDKN1B
Pubmed	36046448	Meta-Analysis of Mechanism of Influence of CRY2 on the Differentiation of Mouse Osteoblast through the Regulation of Wnt/	Pubmed	0.004543	1	0.006844	0.07752	1	2	CTNNB1
Pubmed	26748546	Kinetic and structural characterization of amyloid-? peptide hydrolysis by human angiotensin-1-converting enzyme.	Pubmed	0.004543	1	0.006844	0.07752	1	2	ACE
Pubmed	18346225	A concerted action of HNF4alpha and HNF1alpha links hepatitis B virus replication to hepatocyte differentiation.	Pubmed	0.004543	1	0.006844	0.07752	1	2	HNF1A
Pubmed	29700120	Protease-Activated Receptor-2 Plays a Critical Role in Vascular Inflammation and Atherosclerosis in Apolipoprotein E-Deficient Mice.	Pubmed	0.004543	1	0.006844	0.07752	1	2	APOE
Pubmed	1639851	The vertebrate adhesive junction proteins beta-catenin and plakoglobin and the Drosophila segment polarity gene armadillo form a multigene family with similar properties.	Pubmed	0.004543	1	0.006844	0.07752	1	2	CTNNB1
Pubmed	33467964	Circular RNA circ_0001287 inhibits the proliferation, metastasis, and radiosensitivity of non-small cell lung cancer cells by sponging microRNA miR-21 and up-regulating phosphatase and tensin homolog expression.	Pubmed	0.004543	1	0.006844	0.07752	1	2	PTEN
Pubmed	15753127	Raf-1 regulates Rho signaling and cell migration.	Pubmed	0.004543	1	0.006844	0.07752	1	2	RAF1
Pubmed	27858843	Association of the KLK1 rs5516 G allele and the ACE D allele with aortic aneurysm and atherosclerotic stenosis.	Pubmed	0.004543	1	0.006844	0.07752	1	2	ACE
Pubmed	26447153	Prospective associations between vitamin D status, vitamin D-related gene polymorphisms, and risk of tobacco-related cancers.	Pubmed	0.004543	1	0.006844	0.07752	1	2	VDR
Pubmed	34512151	Downregulation of miR?214-3p attenuates mesangial hypercellularity by targeting PTEN?mediated JNK/c-Jun signaling in IgA nephropathy.	Pubmed	0.004543	1	0.006844	0.07752	1	2	PTEN
Pubmed	22374676	MiR-205 determines the radioresistance of human nasopharyngeal carcinoma by directly targeting PTEN.	Pubmed	0.004543	1	0.006844	0.07752	1	2	PTEN
Pubmed	18804760	Genetic and pharmacological inhibition of the 5-lipoxygenase/leukotriene pathway in atherosclerotic lesion development in ApoE deficient mice.	Pubmed	0.004543	1	0.006844	0.07752	1	2	APOE
Pubmed	36528911	FOXM1 increases hTERT protein stability and indicates poor prognosis in gastric cancer.	Pubmed	0.004543	1	0.006844	0.07752	1	2	TERT
Pubmed	15031124	Thrombin inhibitor reduces myocardial infarction in apoE-/- x LDLR-/- mice.	Pubmed	0.004543	1	0.006844	0.07752	1	2	APOE
Pubmed	36793862	PLK1-mediated phosphorylation of ?-catenin enhances its stability and transcriptional activity for extracellular matrix remodeling in metastatic NSCLC.	Pubmed	0.004543	1	0.006844	0.07752	1	2	CTNNB1
Pubmed	19924507	GAB2 is not associated with late-onset Alzheimer's disease in Chinese Han.	Pubmed	0.004543	1	0.006844	0.07752	1	2	APOE
Pubmed	29449334	RGC-32 (Response Gene to Complement 32) Deficiency Protects Endothelial Cells From Inflammation and Attenuates Atherosclerosis.	Pubmed	0.004543	1	0.006844	0.07752	1	2	APOE
Pubmed	30247605	The HMGA2-IMP2 Pathway Promotes Granulosa Cell Proliferation in Polycystic Ovary Syndrome.	Pubmed	0.004543	1	0.006844	0.07752	1	2	HMGA2
Pubmed	22771375	The intraflagellar transport protein IFT80 is required for cilia formation and osteogenesis.	Pubmed	0.004543	1	0.006844	0.07752	1	2	IFT80
Pubmed	28846454	GLIS3 and TYK2 Single Nucleotide Polymorphisms Are Not Associated with Dermatomyositis/Polymyositis in Chinese Han Population.	Pubmed	0.004543	1	0.006844	0.07752	1	2	GLIS3
Pubmed	10822272	Hox11 is required to maintain normal Wt1 mRNA levels in the developing spleen.	Pubmed	0.004543	1	0.006844	0.07752	1	2	WT1
Pubmed	30017537	HMGA2 and MED12 alterations frequently co-occur in uterine leiomyomas.	Pubmed	0.004543	1	0.006844	0.07752	1	2	HMGA2
Pubmed	23195676	Reduced ENaC activity and blood pressure in mice with genetic knockout of the insulin receptor in the renal collecting duct.	Pubmed	0.004543	1	0.006844	0.07752	1	2	INSR
Pubmed	24484584	Exome sequencing identified new mutations in a Marfan syndrome family.	Pubmed	0.004543	1	0.006844	0.07752	1	2	FBN1
Pubmed	23988828	The influence of angiotensin-(1-7) Mas receptor agonist (AVE 0991) on mitochondrial proteome in kidneys of apoE knockout mice.	Pubmed	0.004543	1	0.006844	0.07752	1	2	APOE
Pubmed	21795702	WW domain-containing E3 ubiquitin protein ligase 1 (WWP1) delays cellular senescence by promoting p27(Kip1) degradation in human diploid fibroblasts.	Pubmed	0.004543	1	0.006844	0.07752	1	2	CDKN1B
Pubmed	16706838	Ca1.2 and CaV1.3 neuronal L-type calcium channels: differential targeting and signaling to pCREB.	Pubmed	0.004543	1	0.006844	0.07752	1	2	CACNA1D
Pubmed	17287858	Rare CBFB-MYH11 fusion transcripts in AML with inv(16)/t(16;16) are associated with therapy-related AML M4eo, atypical cytomorphology, atypical immunophenotype, atypical additional chromosomal rearrangements and low white blood cell count: a study on 162 patients.	Pubmed	0.004543	1	0.006844	0.07752	1	2	MYH11
Pubmed	18309246	Effects of hepatitis B virus X protein (HBx) on cell-growth inhibition in a CCL13-HBx stable cell line.	Pubmed	0.004543	1	0.006844	0.07752	1	2	CTNNB1
Pubmed	23878065	Identification of a recurrent transforming UBR5-ZNF423 fusion gene in EBV-associated nasopharyngeal carcinoma.	Pubmed	0.004543	1	0.006844	0.07752	1	2	ZNF423
Pubmed	20362697	No or only population-specific effect of PON1 on human longevity: a comprehensive meta-analysis.	Pubmed	0.004543	1	0.006844	0.07752	1	2	APOE
Pubmed	19706421	Blocking angiotensin-converting enzyme induces potent regulatory T cells and modulates TH1- and TH17-mediated autoimmunity.	Pubmed	0.004543	1	0.006844	0.07752	1	2	ACE
Pubmed	21264218	Identification of distinctive patterns of USP19-mediated growth regulation in normal and malignant cells.	Pubmed	0.004543	1	0.006844	0.07752	1	2	CDKN1B
Pubmed	22110753	Twisted epithelial-to-mesenchymal transition promotes progression of surviving bladder cancer T24 cells with hTERT-dysfunction.	Pubmed	0.004543	1	0.006844	0.07752	1	2	TERT
Pubmed	36502323	NMDA Receptor GluN2B Subunit Is Involved in Excitotoxicity Mediated by Death-Associated Protein Kinase 1 in Alzheimer's Disease.	Pubmed	0.004543	1	0.006844	0.07752	1	2	GRIN2B
Pubmed	19948503	Homophilic adhesion and CEACAM1-S regulate dimerization of CEACAM1-L and recruitment of SHP-2 and c-Src.	Pubmed	0.004543	1	0.006844	0.07752	1	2	PTPN11
Pubmed	20624380	Conditional knockout of fibronectin abrogates mouse mammary gland lobuloalveolar differentiation.	Pubmed	0.004543	1	0.006844	0.07752	1	2	FN1
Pubmed	12079506	Negative regulation of mitochondrial VDAC channels by C-Raf kinase.	Pubmed	0.004543	1	0.006844	0.07752	1	2	RAF1
Pubmed	26927026	Adamantinomatous and papillary craniopharyngiomas are characterized by distinct epigenomic as well as mutational and transcriptomic profiles.	Pubmed	0.004543	1	0.006844	0.07752	1	2	CTNNB1
Pubmed	21518865	Polycystin-1 regulates STAT activity by a dual mechanism.	Pubmed	0.004543	1	0.006844	0.07752	1	2	BICC1
Pubmed	29462330	Cell surface chondroitin sulphate proteoglycan 4 (CSPG4) binds to the basement membrane heparan sulphate proteoglycan, perlecan, and is involved in cell adhesion.	Pubmed	0.004543	1	0.006844	0.07752	1	2	HSPG2
Pubmed	21768108	Type IX collagen interacts with fibronectin providing an important molecular bridge in articular cartilage.	Pubmed	0.004543	1	0.006844	0.07752	1	2	FN1
Pubmed	31619735	Differential protein expression of DARPP-32 versus Calcineurin in the prefrontal cortex and nucleus accumbens in schizophrenia and bipolar disorder.	Pubmed	0.004543	1	0.006844	0.07752	1	2	PPP3CA
Pubmed	31465766	NR4A1 silencing protects against renal ischemia-reperfusion injury through activation of the ?-catenin signaling pathway in old mice.	Pubmed	0.004543	1	0.006844	0.07752	1	2	CTNNB1
Pubmed	20516645	Distinct roles for PTEN in prevention of T cell lymphoma and autoimmunity in mice.	Pubmed	0.004543	1	0.006844	0.07752	1	2	PTEN
Pubmed	31490704	Catalytically inactive receptor tyrosine kinase PTK7 activates FGFR1 independent of FGF.	Pubmed	0.004543	1	0.006844	0.07752	1	2	FGFR1
Pubmed	12584430	Interaction of the H63D mutation in the hemochromatosis gene with the apolipoprotein E epsilon 4 allele modulates age at onset of Alzheimer's disease.	Pubmed	0.004543	1	0.006844	0.07752	1	2	APOE
Pubmed	16527894	A balance between Raf-1 and Fas expression sets the pace of erythroid differentiation.	Pubmed	0.004543	1	0.006844	0.07752	1	2	RAF1
Pubmed	17851558	FLT3 regulates beta-catenin tyrosine phosphorylation, nuclear localization, and transcriptional activity in acute myeloid leukemia cells.	Pubmed	0.004543	1	0.006844	0.07752	1	2	CTNNB1
Pubmed	23339869	TRIP6 regulates p27 KIP1 to promote tumorigenesis.	Pubmed	0.004543	1	0.006844	0.07752	1	2	CDKN1B
Pubmed	26205084	Runx1 repression by histone deacetylation is critical for Setbp1-induced mouse myeloid leukemia development.	Pubmed	0.004543	1	0.006844	0.07752	1	2	SETBP1
Pubmed	21771723	Novel genetic variants in the chromosome 5p15.33 region associate with lung cancer risk.	Pubmed	0.004543	1	0.006844	0.07752	1	2	TERT
Pubmed	23110703	PRAME and WT1 transcripts constitute a good molecular marker combination for monitoring minimal residual disease in myelodysplastic syndromes.	Pubmed	0.004543	1	0.006844	0.07752	1	2	WT1
Pubmed	17466415	Interaction between the APOE epsilon4 allele and the APH-1b c + 651T > G SNP in Alzheimer's disease.	Pubmed	0.004543	1	0.006844	0.07752	1	2	APOE
Pubmed	12618265	CCR5 deficiency is not protective in the early stages of atherogenesis in apoE knockout mice.	Pubmed	0.004543	1	0.006844	0.07752	1	2	APOE
Pubmed	27498785	Clinical effects of miR-101 on prognosis of hepatocellular carcinoma and carcinogenic mechanism of anti-miR-101.	Pubmed	0.004543	1	0.006844	0.07752	1	2	PTEN
Pubmed	17072949	p21 and p27 immunoexpression in gastric well differentiated endocrine tumors (ECL-cell carcinoids).	Pubmed	0.004543	1	0.006844	0.07752	1	2	CDKN1B
Pubmed	32727092	TMARg, a Novel Anthraquinone Isolated from	Pubmed	0.004543	1	0.006844	0.07752	1	2	CTNNB1
Pubmed	16537651	The small GTPase R-Ras regulates organization of actin and drives membrane protrusions through the activity of PLCepsilon.	Pubmed	0.004543	1	0.006844	0.07752	1	2	PLCE1
Pubmed	24423609	Frequent overexpression of HMGA2 in human atypical teratoid/rhabdoid tumor and its correlation with let-7a3/let-7b miRNA.	Pubmed	0.004543	1	0.006844	0.07752	1	2	HMGA2
Pubmed	29917268	KAP1 inhibits the Raf-MEK-ERK pathway to promote tumorigenesis in A549 lung cancer cells.	Pubmed	0.004543	1	0.006844	0.07752	1	2	RAF1
Pubmed	25809917	Mutations in TERT promoter and FGFR3 and telomere length in bladder cancer.	Pubmed	0.004543	1	0.006844	0.07752	1	2	TERT
Pubmed	34994156	ARID1A-mutated cervical cancer depends on the activation of YAP signaling.	Pubmed	0.004543	1	0.006844	0.07752	1	2	ARID1A
Pubmed	30776478	NFX1-123 is highly expressed in cervical cancer and increases growth and telomerase activity in HPV 16E6 expressing cells.	Pubmed	0.004543	1	0.006844	0.07752	1	2	TERT
Pubmed	36683415	Fibronectin and JMJD6 Signature in Circulating Placental Extracellular Vesicles for the Detection of Preeclampsia.	Pubmed	0.004543	1	0.006844	0.07752	1	2	FN1
Pubmed	20805576	A regulatory calcium-binding site at the subunit interface of CLC-K kidney chloride channels.	Pubmed	0.004543	1	0.006844	0.07752	1	2	CLCNKA
Pubmed	24569991	The efficacy of Raf kinase recruitment to the GTPase H-ras depends on H-ras membrane conformer-specific nanoclustering.	Pubmed	0.004543	1	0.006844	0.07752	1	2	RAF1
Pubmed	18948956	p53 and Pten control neural and glioma stem/progenitor cell renewal and differentiation.	Pubmed	0.004543	1	0.006844	0.07752	1	2	PTEN
Pubmed	19417080	Capturing host-pathogen interactions by protein microarrays: identification of novel streptococcal proteins binding to human fibronectin, fibrinogen, and C4BP.	Pubmed	0.004543	1	0.006844	0.07752	1	2	FN1
Pubmed	21986280	Intravital microscopy on atherosclerosis in apolipoprotein e-deficient mice establishes microvessels as major entry pathways for leukocytes to advanced lesions.	Pubmed	0.004543	1	0.006844	0.07752	1	2	APOE
Pubmed	11486033	Identification of receptor and heparin binding sites in fibroblast growth factor 4 by structure-based mutagenesis.	Pubmed	0.004543	1	0.006844	0.07752	1	2	FGFR1
Pubmed	16790149	Effects of angiotensinogen and angiotensin II type I receptor genes on blood pressure and left ventricular mass trajectories in multiethnic youth.	Pubmed	0.004543	1	0.006844	0.07752	1	2	AGT
Pubmed	24722330	Overexpression of CCN3 inhibits inflammation and progression of atherosclerosis in apolipoprotein E-deficient mice.	Pubmed	0.004543	1	0.006844	0.07752	1	2	APOE
Pubmed	11427728	Raf-1 promotes cell survival by antagonizing apoptosis signal-regulating kinase 1 through a MEK-ERK independent mechanism.	Pubmed	0.004543	1	0.006844	0.07752	1	2	RAF1
Pubmed	27856225	Correlations of VDR and VDBP genetic polymorphisms with susceptibility to adolescent idiopathic scoliosis and efficacy of brace treatment.	Pubmed	0.004543	1	0.006844	0.07752	1	2	VDR
Pubmed	29523786	CDK6 inhibits white to beige fat transition by suppressing RUNX1.	Pubmed	0.004543	1	0.006844	0.07752	1	2	CDK6
Pubmed	24349219	KIAA1462, a coronary artery disease associated gene, is a candidate gene for late onset Alzheimer disease in APOE carriers.	Pubmed	0.004543	1	0.006844	0.07752	1	2	APOE
Pubmed	35587694	Lack of ApoA-I in ApoEKO Mice Causes Skin Xanthomas, Worsening of Inflammation, and Increased Coronary Atherosclerosis in the Absence of Hyperlipidemia.	Pubmed	0.004543	1	0.006844	0.07752	1	2	APOE
Pubmed	23577189	The effect of mycophenolate mofetil on disease development in the gld.apoE (-/-) mouse model of accelerated atherosclerosis and systemic lupus erythematosus.	Pubmed	0.004543	1	0.006844	0.07752	1	2	APOE
Pubmed	26844272	BCL9/9L-?-catenin Signaling is Associated With Poor Outcome in Colorectal Cancer.	Pubmed	0.004543	1	0.006844	0.07752	1	2	CTNNB1
Pubmed	30101374	Clinical utility of assessing PTEN and ERG protein expression in prostate cancer patients: a proposed method for risk stratification.	Pubmed	0.004543	1	0.006844	0.07752	1	2	PTEN
Pubmed	30355491	The Developmental Shift of NMDA Receptor Composition Proceeds Independently of GluN2 Subunit-Specific GluN2 C-Terminal Sequences.	Pubmed	0.004543	1	0.006844	0.07752	1	2	GRIN2B
Pubmed	11535599	The roles of phosphatidylinositol 3-kinase and protein kinase Czeta for thrombopoietin-induced mitogen-activated protein kinase activation in primary murine megakaryocytes.	Pubmed	0.004543	1	0.006844	0.07752	1	2	PRKCZ
Pubmed	11738493	Using meta-analysis to explain the diversity of results in genetic studies of late-onset Alzheimer's disease and to identify high-risk subgroups.	Pubmed	0.004543	1	0.006844	0.07752	1	2	APOE
Pubmed	18493969	PLC-beta1 knockout mice as a model of disrupted cortical development and plasticity: behavioral endophenotypes and dysregulation of RGS4 gene expression.	Pubmed	0.004543	1	0.006844	0.07752	1	2	PLCB1
Pubmed	30849962	High Beclin-1 and ARID1A expression corelates with poor survival and high recurrence in intrahepatic cholangiocarcinoma: a histopathological retrospective study.	Pubmed	0.004543	1	0.006844	0.07752	1	2	ARID1A
Pubmed	15694368	AICAR, an activator of AMP-activated protein kinase, down-regulates the insulin receptor expression in HepG2 cells.	Pubmed	0.004543	1	0.006844	0.07752	1	2	INSR
Pubmed	27641335	A point mutation in the extracellular domain of L1 blocks its capacity to confer metastasis in colon cancer cells via CD10.	Pubmed	0.004543	1	0.006844	0.07752	1	2	MME
Pubmed	31691004	High-throughput transcriptome analysis reveals that the loss of Pten activates a novel NKX6-1/RASGRP1 regulatory module to rescue microphthalmia caused by Fgfr2-deficient lenses.	Pubmed	0.004543	1	0.006844	0.07752	1	2	PTEN
Pubmed	24161991	CDK6 and p16INK4A in lymphoid malignancies.	Pubmed	0.004543	1	0.006844	0.07752	1	2	CDK6
Pubmed	19263441	Molecular effects of soy phytoalexin glyceollins in human prostate cancer cells LNCaP.	Pubmed	0.004543	1	0.006844	0.07752	1	2	CDKN1B
Pubmed	31500630	Fibroblast-derived CXCL12 regulates PTEN expression and is associated with the proliferation and invasion of colon cancer cells via PI3k/Akt signaling.	Pubmed	0.004543	1	0.006844	0.07752	1	2	PTEN
Pubmed	17525161	Protein kinase Czeta abrogates the proapoptotic function of Bax through phosphorylation.	Pubmed	0.004543	1	0.006844	0.07752	1	2	PRKCZ
Pubmed	34982109	Isoform-dependent lysosomal degradation and internalization of apolipoprotein E requires autophagy proteins.	Pubmed	0.004543	1	0.006844	0.07752	1	2	APOE
Pubmed	17537154	The hepatic lipase gene C-480T polymorphism in the development of early coronary atherosclerosis: the Helsinki Sudden Death Study.	Pubmed	0.004543	1	0.006844	0.07752	1	2	APOE
Pubmed	22976998	Wnt/?-catenin signaling pathway upregulates c-Myc expression to promote cell proliferation of P19 teratocarcinoma cells.	Pubmed	0.004543	1	0.006844	0.07752	1	2	CTNNB1
Pubmed	27641329	FERMT1 mediates epithelial-mesenchymal transition to promote colon cancer metastasis via modulation of ?-catenin transcriptional activity.	Pubmed	0.004543	1	0.006844	0.07752	1	2	CTNNB1
Pubmed	26339352	Radiotherapy induced Lewis lung cancer cell apoptosis via inactivating ?-catenin mediated by upregulated HOTAIR.	Pubmed	0.004543	1	0.006844	0.07752	1	2	CTNNB1
Pubmed	27462866	PDIA6 promotes the proliferation of HeLa cells through activating the Wnt/?-catenin signaling pathway.	Pubmed	0.004543	1	0.006844	0.07752	1	2	CTNNB1
Pubmed	1723950	Pax8, a murine paired box gene expressed in the developing excretory system and thyroid gland.	Pubmed	0.004543	1	0.006844	0.07752	1	2	PAX2
Pubmed	26342936	Shear stress-induced atherosclerotic plaque composition in ApoE(-/-) mice is modulated by connexin37.	Pubmed	0.004543	1	0.006844	0.07752	1	2	APOE
Pubmed	23761887	Temperature-sensitive Cav1.2 calcium channels support intrinsic firing of pyramidal neurons and provide a target for the treatment of febrile seizures.	Pubmed	0.004543	1	0.006844	0.07752	1	2	CACNA1D
Pubmed	28978552	Tryptophan-Derived 3-Hydroxyanthranilic Acid Contributes to Angiotensin II-Induced Abdominal Aortic Aneurysm Formation in Mice In Vivo.	Pubmed	0.004543	1	0.006844	0.07752	1	2	APOE
Pubmed	18008331	Overexpression of E-cadherin and beta-catenin proteins in metastatic prostate cancer cells in bone.	Pubmed	0.004543	1	0.006844	0.07752	1	2	CTNNB1
Pubmed	34152098	Screening and clinical significance of lymph node metastasis-related genes within esophagogastric junction adenocarcinoma.	Pubmed	0.004543	1	0.006844	0.07752	1	2	CDK6
Pubmed	23119114	Clinicopathological significance of PTEN and bcl2 expressions in oral squamous cell carcinoma.	Pubmed	0.004543	1	0.006844	0.07752	1	2	PTEN
Pubmed	32463165	Aldehyde dehydrogenase 2 protects against abdominal aortic aneurysm formation by reducing reactive oxygen species, vascular inflammation, and apoptosis of vascular smooth muscle cells.	Pubmed	0.004543	1	0.006844	0.07752	1	2	APOE
Pubmed	23110764	Genetic and lifestyle predictors of 15-year longitudinal change in episodic memory.	Pubmed	0.004543	1	0.006844	0.07752	1	2	APOE
Pubmed	32044720	ALDH1A1 maintains the cancer stem-like cells properties of esophageal squamous cell carcinoma by activating the AKT signal pathway and interacting with ?-catenin.	Pubmed	0.004543	1	0.006844	0.07752	1	2	CTNNB1
Pubmed	20010124	ACTN3 and ACE genotypes in elite Jamaican and US sprinters.	Pubmed	0.004543	1	0.006844	0.07752	1	2	ACE
Pubmed	35563783	Loss of Proximal Tubular Sirtuin 6 Aggravates Unilateral Ureteral Obstruction-Induced Tubulointerstitial Inflammation and Fibrosis by Regulation of ?-Catenin Acetylation.	Pubmed	0.004543	1	0.006844	0.07752	1	2	CTNNB1
Pubmed	30847343	Increased Reactive Oxygen Species Generation Contributes to the Atherogenic Activity of the B2 Bradykinin Receptor.	Pubmed	0.004543	1	0.006844	0.07752	1	2	APOE
Pubmed	24866132	Genetic spectrum and clinical correlates of somatic mutations in aldosterone-producing adenoma.	Pubmed	0.004543	1	0.006844	0.07752	1	2	CACNA1D
Pubmed	32042113	Cancer cell-intrinsic function of CD177 in attenuating ?-catenin signaling.	Pubmed	0.004543	1	0.006844	0.07752	1	2	CTNNB1
Pubmed	36720919	TRPV1 regulates ApoE4-disrupted intracellular lipid homeostasis and decreases synaptic phagocytosis by microglia.	Pubmed	0.004543	1	0.006844	0.07752	1	2	APOE
Pubmed	30355447	The RNA interactome of human telomerase RNA reveals a coding-independent role for a histone mRNA in telomere homeostasis.	Pubmed	0.004543	1	0.006844	0.07752	1	2	TERC
Pubmed	24350279	Association of CILP2 and ACE gene polymorphisms with cardiovascular risk factors in Slovak midlife women.	Pubmed	0.004543	1	0.006844	0.07752	1	2	ACE
Pubmed	9198220	Signaling through G proteins in platelets: to the integrins and beyond.	Pubmed	0.004543	1	0.006844	0.07752	1	2	PLCB1
Pubmed	15214943	Perlecan and syndecan-4 in uterine tissues during the early pregnancy in mice.	Pubmed	0.004543	1	0.006844	0.07752	1	2	HSPG2
Pubmed	25460579	Serotonin (5-HT) inhibits Factor XIII-A-mediated plasma fibronectin matrix assembly and crosslinking in osteoblast cultures via direct competition with transamidation.	Pubmed	0.004543	1	0.006844	0.07752	1	2	FN1
Pubmed	12885793	Interaction between ACE and ADD1 gene polymorphisms in the progression of IgA nephropathy in Japanese patients.	Pubmed	0.004543	1	0.006844	0.07752	1	2	ACE
Pubmed	17082250	Pax2 gene dosage influences cystogenesis in autosomal dominant polycystic kidney disease.	Pubmed	0.004543	1	0.006844	0.07752	1	2	PAX2
Pubmed	28533522	HMGA2 promotes vasculogenic mimicry and tumor aggressiveness by upregulating Twist1 in gastric carcinoma.	Pubmed	0.004543	1	0.006844	0.07752	1	2	HMGA2
Pubmed	26378916	ARID1A Is Essential for Endometrial Function during Early Pregnancy.	Pubmed	0.004543	1	0.006844	0.07752	1	2	ARID1A
Pubmed	25724568	Heterogeneity of PTEN and ERG expression in prostate cancer on core needle biopsies: implications for cancer risk stratification and biomarker sampling.	Pubmed	0.004543	1	0.006844	0.07752	1	2	PTEN
Pubmed	18997818	PTEN deficiency accelerates tumour progression in a mouse model of thyroid cancer.	Pubmed	0.004543	1	0.006844	0.07752	1	2	PTEN
Pubmed	17611642	Kinesin gene variability may affect tau phosphorylation in early Alzheimer's disease.	Pubmed	0.004543	1	0.006844	0.07752	1	2	APOE
Pubmed	25232676	A novel therapeutic approach with Caviunin-based isoflavonoid that en routes bone marrow cells to bone formation via BMP2/Wnt-?-catenin signaling.	Pubmed	0.004543	1	0.006844	0.07752	1	2	CTNNB1
Pubmed	10993992	A polymorphism in the cystatin C gene is a novel risk factor for late-onset Alzheimer's disease.	Pubmed	0.004543	1	0.006844	0.07752	1	2	APOE
Pubmed	29907801	Comparative assessment of gene-specific variant distribution in prenatal and postnatal cohorts tested for Noonan syndrome and related conditions.	Pubmed	0.004543	1	0.006844	0.07752	1	2	PTPN11
Pubmed	18454345	Association of cholesteryl ester transfer protein (TaqIB) and apolipoprotein E (HhaI) gene variants with obesity.	Pubmed	0.004543	1	0.006844	0.07752	1	2	APOE
Pubmed	16537561	Specific positive and negative effects of FLIP on cell survival in human prostate cancer.	Pubmed	0.004543	1	0.006844	0.07752	1	2	RAF1
Pubmed	29907811	Obesity/Type II Diabetes Promotes Function-limiting Changes in Murine Tendons that are not reversed by Restoring Normal Metabolic Function.	Pubmed	0.004543	1	0.006844	0.07752	1	2	INSR
Pubmed	18997822	A novel function of colony-stimulating factor 1 receptor in hTERT immortalization of human epithelial cells.	Pubmed	0.004543	1	0.006844	0.07752	1	2	TERT
Pubmed	14560023	Ceramide disables 3-phosphoinositide binding to the pleckstrin homology domain of protein kinase B (PKB)/Akt by a PKCzeta-dependent mechanism.	Pubmed	0.004543	1	0.006844	0.07752	1	2	PRKCZ
Pubmed	19047559	Is olfactory impairment in Parkinson disease related to phenotypic or genotypic characteristics?	Pubmed	0.004543	1	0.006844	0.07752	1	2	APOE
Pubmed	24386260	Hyperlipidemia-associated renal damage decreases Klotho expression in kidneys from ApoE knockout mice.	Pubmed	0.004543	1	0.006844	0.07752	1	2	APOE
Pubmed	20663924	Rai1 haploinsufficiency causes reduced Bdnf expression resulting in hyperphagia, obesity and altered fat distribution in mice and humans with no evidence of metabolic syndrome.	Pubmed	0.004543	1	0.006844	0.07752	1	2	RAI1
Pubmed	14981074	Non-voltage-gated L-type Ca2+ channels in human T cells: pharmacology and molecular characterization of the major alpha pore-forming and auxiliary beta-subunits.	Pubmed	0.004543	1	0.006844	0.07752	1	2	CACNA1D
Pubmed	23362199	Clinical impact of an angiotensin I-converting enzyme insertion/deletion and kinin B2 receptor +9/-9 polymorphisms in the prognosis of renal transplantation.	Pubmed	0.004543	1	0.006844	0.07752	1	2	ACE
Pubmed	36565920	Pancreatic stellate cells exploit Wnt/?-catenin/TCF7-mediated glutamine metabolism to promote pancreatic cancer cells growth.	Pubmed	0.004543	1	0.006844	0.07752	1	2	CTNNB1
Pubmed	30992353	Two Pathways of p27	Pubmed	0.004543	1	0.006844	0.07752	1	2	CDKN1B
Pubmed	25148826	Mechanical stretch induces angiotensinogen expression through PARP1 activation in kidney proximal tubular cells.	Pubmed	0.004543	1	0.006844	0.07752	1	2	AGT
Pubmed	21193401	The glutamate agonist homocysteine sulfinic acid stimulates glucose uptake through the calcium-dependent AMPK-p38 MAPK-protein kinase C zeta pathway in skeletal muscle cells.	Pubmed	0.004543	1	0.006844	0.07752	1	2	PRKCZ
Pubmed	15297314	Stimulation of endothelial cell proliferation by FGF-2 in the presence of fibrinogen requires alphavbeta3.	Pubmed	0.004543	1	0.006844	0.07752	1	2	FGFR1
Pubmed	19564454	Maturity-onset diabetes of the young in children with incidental hyperglycemia: a multicenter Italian study of 172 families.	Pubmed	0.004543	1	0.006844	0.07752	1	2	HNF1A
Pubmed	20203298	Cholate-containing high-fat diet induces the formation of multinucleated giant cells in atherosclerotic plaques of apolipoprotein E-/- mice.	Pubmed	0.004543	1	0.006844	0.07752	1	2	APOE
Pubmed	27692984	Wnt Signalosome Assembly by DEP Domain Swapping of Dishevelled.	Pubmed	0.004543	1	0.006844	0.07752	1	2	CTNNB1
Pubmed	35095879	The Immunological Role of CDK4/6 and Potential Mechanism Exploration in Ovarian Cancer.	Pubmed	0.004543	1	0.006844	0.07752	1	2	CDK6
Pubmed	28232186	Suv39h2 deficiency ameliorates diet-induced steatosis in mice.	Pubmed	0.004543	1	0.006844	0.07752	1	2	APOE
Pubmed	22541124	[Effects of insulin on expression of insulin receptor and insulin-like growth factor-1 receptor and proliferation in Reh cells].	Pubmed	0.004543	1	0.006844	0.07752	1	2	INSR
Pubmed	9054423	A novel protein-tyrosine phosphatase related to the homotypically adhering kappa and mu receptors.	Pubmed	0.004543	1	0.006844	0.07752	1	2	CTNNB1
Pubmed	20600372	Meta-analysis of the methylenetetrahydrofolate reductase C677T polymorphism and susceptibility to Alzheimer's disease.	Pubmed	0.004543	1	0.006844	0.07752	1	2	APOE
Pubmed	10557343	Postnatal neuronal proliferation in mice lacking Ink4d and Kip1 inhibitors of cyclin-dependent kinases.	Pubmed	0.004543	1	0.006844	0.07752	1	2	CDKN1B
Pubmed	19889633	Functional consequences of homocysteinylation of the elastic fiber proteins fibrillin-1 and tropoelastin.	Pubmed	0.004543	1	0.006844	0.07752	1	2	FBN1
Pubmed	21531890	Protein kinase CK2/PTEN pathway plays a key role in platelet-activating factor-mediated murine anaphylactic shock.	Pubmed	0.004543	1	0.006844	0.07752	1	2	PTEN
Pubmed	19481534	Enhanced atherothrombotic formation after oxidative injury by FeCl3 to the common carotid artery in severe combined hyperlipidemic mice.	Pubmed	0.004543	1	0.006844	0.07752	1	2	APOE
Pubmed	21577205	Raf kinases in cancer-roles and therapeutic opportunities.	Pubmed	0.004543	1	0.006844	0.07752	1	2	RAF1
Pubmed	30654010	BTB and CNC homology 1 (Bach1) promotes human ovarian cancer cell metastasis by HMGA2-mediated epithelial-mesenchymal transition.	Pubmed	0.004543	1	0.006844	0.07752	1	2	HMGA2
Pubmed	21577209	In melanoma, beta-catenin is a suppressor of invasion.	Pubmed	0.004543	1	0.006844	0.07752	1	2	CTNNB1
Pubmed	20947021	Hydrogen/deuterium exchange reveals distinct agonist/partial agonist receptor dynamics within vitamin D receptor/retinoid X receptor heterodimer.	Pubmed	0.004543	1	0.006844	0.07752	1	2	VDR
Pubmed	12810154	Polymorphisms in CYP-7A1, not APOE, influence the change in plasma lipids in response to population dietary change in an 8 year follow-up; results from the Czech MONICA study.	Pubmed	0.004543	1	0.006844	0.07752	1	2	APOE
Pubmed	36609428	Transcriptional activity mediated by ?-CATENIN and TCF/LEF family members is completely dispensable for survival and propagation of multiple human colorectal cancer cell lines.	Pubmed	0.004543	1	0.006844	0.07752	1	2	CTNNB1
Pubmed	11124149	Endothelial-derived nitric oxide and angiotensinogen: blood pressure and metabolism during mouse pregnancy.	Pubmed	0.004543	1	0.006844	0.07752	1	2	AGT
Pubmed	21311138	[Effect of Danshensu on fibronectin and collagen-1 secretion induced by high glucose in human peritoneal mesothelial cells].	Pubmed	0.004543	1	0.006844	0.07752	1	2	FN1
Pubmed	25266063	Prostaglandin E2 promotes MYCN non-amplified neuroblastoma cell survival via ?-catenin stabilization.	Pubmed	0.004543	1	0.006844	0.07752	1	2	CTNNB1
Pubmed	19889619	Prognostic significance of S-phase kinase-associated protein 2 and p27kip1 in patients with diffuse large B-cell lymphoma: effects of rituximab.	Pubmed	0.004543	1	0.006844	0.07752	1	2	CDKN1B
Pubmed	31970666	TCF-1 deficiency influences the composition of intestinal microbiota and enhances susceptibility to colonic inflammation.	Pubmed	0.004543	1	0.006844	0.07752	1	2	HNF1A
Pubmed	21504297	Molecular analysis of WT1 and KIT mutations in patients from an Indian population with de novo acute myeloid leukemia: determination of incidence, distribution patterns, and report of a novel KIT mutation.	Pubmed	0.004543	1	0.006844	0.07752	1	2	WT1
Pubmed	20058197	Insights into the regulation of a common variant of HMGA2 associated with human height during embryonic development.	Pubmed	0.004543	1	0.006844	0.07752	1	2	HMGA2
Pubmed	21719208	Overexpression of EZH2 and loss of expression of PTEN is associated with invasion, metastasis, and poor progression of gallbladder adenocarcinoma.	Pubmed	0.004543	1	0.006844	0.07752	1	2	PTEN
Pubmed	19948477	From autoinhibition to inhibition in trans: the Raf-1 regulatory domain inhibits Rok-alpha kinase activity.	Pubmed	0.004543	1	0.006844	0.07752	1	2	RAF1
Pubmed	15383745	Association analysis for the muscarinic M1 receptor genetic polymorphisms and Alzheimer's disease.	Pubmed	0.004543	1	0.006844	0.07752	1	2	APOE
Pubmed	32345996	Investigating APOE, APP-A? metabolism genes and Alzheimer's disease GWAS hits in brain small vessel ischemic disease.	Pubmed	0.004543	1	0.006844	0.07752	1	2	APOE
Pubmed	7906861	Serum alpha 2-HS-glycoprotein is an inhibitor of the human insulin receptor at the tyrosine kinase level.	Pubmed	0.004543	1	0.006844	0.07752	1	2	INSR
Pubmed	27089712	[GENES ALLELE STATUS OF ANGIOTENSINCONVERTING ENZYME (I/D) AND ENDOTHELIAL NITRIC OXIDE SYNTHASE (894 G > T) IN PATIENTS WITH ACUTE CORONARY SYNDROME].	Pubmed	0.004543	1	0.006844	0.07752	1	2	ACE
Pubmed	12618306	5-Hydroxytryptamine 6 receptor (5-HT(6)) receptor and apolipoprotein E (ApoE) polymorphisms in patients with Alzheimer's disease in the Basque Country.	Pubmed	0.004543	1	0.006844	0.07752	1	2	APOE
Pubmed	12488548	Growth inhibition by the farnesyltransferase inhibitor FTI-277 involves Bcl-2 expression and defective association with Raf-1 in liver cancer cell lines.	Pubmed	0.004543	1	0.006844	0.07752	1	2	RAF1
Pubmed	23950139	Recombinant lectin-like domain of thrombomodulin suppresses vascular inflammation by reducing leukocyte recruitment via interacting with Lewis Y on endothelial cells.	Pubmed	0.004543	1	0.006844	0.07752	1	2	APOE
Pubmed	22589201	Villin promoter-mediated transgenic expression of transient receptor potential cation channel, subfamily V, member 6 (TRPV6) increases intestinal calcium absorption in wild-type and vitamin D receptor knockout mice.	Pubmed	0.004543	1	0.006844	0.07752	1	2	VDR
Pubmed	23183503	Variants within HNF1? and ANGPTL4 genes and acute coronary syndrome in Czech population. The GENDEMIP study.	Pubmed	0.004543	1	0.006844	0.07752	1	2	HNF1A
Pubmed	36935496	CLDN6 inhibits breast cancer metastasis through WIP-dependent actin cytoskeleton-mediated autophagy.	Pubmed	0.004543	1	0.006844	0.07752	1	2	WIPF1
Pubmed	11148035	Determination of the contact energies between a regulator of G protein signaling and G protein subunits and phospholipase C beta 1.	Pubmed	0.004543	1	0.006844	0.07752	1	2	PLCB1
Pubmed	30499465	Rho GTPase Activating Protein 24 (ARHGAP24) Regulates the Anti-Cancer Activity of Sorafenib Against Breast Cancer MDA-MB-231 Cells via the Signal Transducer and Activator of Transcription 3 (STAT3) Signaling Pathway.	Pubmed	0.004543	1	0.006844	0.07752	1	2	ARHGAP24
Pubmed	15476185	[Analysis of loss of heterozygosity on chromosome 10 in human prostate carcinoma and high grade prostatic intraepithelial neoplasia].	Pubmed	0.004543	1	0.006844	0.07752	1	2	PTEN
Pubmed	23374352	Control of nutrient stress-induced metabolic reprogramming by PKC? in tumorigenesis.	Pubmed	0.004543	1	0.006844	0.07752	1	2	PRKCZ
Pubmed	10187843	Unaltered cleavage and secretion of angiotensin-converting enzyme in tumor necrosis factor-alpha-converting enzyme-deficient mice.	Pubmed	0.004543	1	0.006844	0.07752	1	2	ACE
Pubmed	36778115	The FGFR1 Signaling Pathway Upregulates the Oncogenic Transcription Factor FOXQ1 to Promote Breast Cancer Cell Growth.	Pubmed	0.004543	1	0.006844	0.07752	1	2	FGFR1
Pubmed	20852026	Deletion of Pten in pancreatic ߭cells protects against deficient ߭cell mass and function in mouse models of type 2 diabetes.	Pubmed	0.004543	1	0.006844	0.07752	1	2	PTEN
Pubmed	29219183	Mechanical unloading reduces microtubule actin crosslinking factor 1 expression to inhibit ?-catenin signaling and osteoblast proliferation.	Pubmed	0.004543	1	0.006844	0.07752	1	2	CTNNB1
Pubmed	11427896	Crystal structure and mutational analysis of a perlecan-binding fragment of nidogen-1.	Pubmed	0.004543	1	0.006844	0.07752	1	2	HSPG2
Pubmed	21795641	Inflammatory stress exacerbates lipid-mediated renal injury in ApoE/CD36/SRA triple knockout mice.	Pubmed	0.004543	1	0.006844	0.07752	1	2	APOE
Pubmed	18346358	[Expression and significance of Ser10 phosphorylated p27(kip1) and JAB1 protein in human hepatocellular carcinoma].	Pubmed	0.004543	1	0.006844	0.07752	1	2	CDKN1B
Pubmed	29175793	Role of ALAD and VDR genotypes on the association of low blood lead level with serum uric acid and blood pressure in automobile paint workers of Karachi, Pakistan.	Pubmed	0.004543	1	0.006844	0.07752	1	2	VDR
Pubmed	23940795	Phosphorylation of the actin binding protein Drebrin at S647 is regulated by neuronal activity and PTEN.	Pubmed	0.004543	1	0.006844	0.07752	1	2	PTEN
Pubmed	19696412	Urotensin II receptor knockout mice on an ApoE knockout background fed a high-fat diet exhibit an enhanced hyperlipidemic and atherosclerotic phenotype.	Pubmed	0.004543	1	0.006844	0.07752	1	2	APOE
Pubmed	19851056	Insulin receptor and IGF1R are not required for oocyte growth, differentiation, and maturation in mice.	Pubmed	0.004543	1	0.006844	0.07752	1	2	INSR
Pubmed	22048274	Fucose and sialic acid expressions in human seminal fibronectin and ?{1} -acid glycoprotein associated with leukocytospermia of infertile men.	Pubmed	0.004543	1	0.006844	0.07752	1	2	FN1
Pubmed	24709297	Genetic variants of apolipoprotein A5 T-1131C and apolipoprotein E common polymorphisms and their relationship to features of metabolic syndrome in adult dyslipidemic patients.	Pubmed	0.004543	1	0.006844	0.07752	1	2	APOE
Pubmed	23913004	Somatic mutations in ATP1A1 and CACNA1D underlie a common subtype of adrenal hypertension.	Pubmed	0.004543	1	0.006844	0.07752	1	2	CACNA1D
Pubmed	28234900	Role of the CX3C chemokine receptor CX3CR1 in the pathogenesis of atherosclerosis after aortic transplantation.	Pubmed	0.004543	1	0.006844	0.07752	1	2	APOE
Pubmed	32945501	Gambogic acid inhibits proliferation and induces apoptosis of human acute T?cell leukemia cells by inducing autophagy and downregulating ??catenin signaling pathway: Mechanisms underlying the effect of Gambogic acid on T?ALL cells.	Pubmed	0.004543	1	0.006844	0.07752	1	2	CTNNB1
Pubmed	19851068	Genetic association analysis between TDP-43 polymorphisms and Alzheimer's disease in a Japanese population.	Pubmed	0.004543	1	0.006844	0.07752	1	2	APOE
Pubmed	17682053	CD98hc (SLC3A2) participates in fibronectin matrix assembly by mediating integrin signaling.	Pubmed	0.004543	1	0.006844	0.07752	1	2	FN1
Pubmed	28628241	Aberrant expression of CD10 and BCL6 in mantle cell lymphoma.	Pubmed	0.004543	1	0.006844	0.07752	1	2	MME
Pubmed	10187801	Phosphorylation and free pool of beta-catenin are regulated by tyrosine kinases and tyrosine phosphatases during epithelial cell migration.	Pubmed	0.004543	1	0.006844	0.07752	1	2	CTNNB1
Pubmed	21744004	Methamphetamine and HIV-1 Tat down regulate ?-catenin signaling: implications for methampetamine abuse and HIV-1 co-morbidity.	Pubmed	0.004543	1	0.006844	0.07752	1	2	CTNNB1
Pubmed	29246763	Wnt/?-catenin pathway promotes acute lung injury induced by LPS through driving the Th17 response in mice.	Pubmed	0.004543	1	0.006844	0.07752	1	2	CTNNB1
Pubmed	23901037	Reversing LRP5-dependent osteoporosis and SOST deficiency-induced sclerosing bone disorders by altering WNT signaling activity.	Pubmed	0.004543	1	0.006844	0.07752	1	2	LRP5
Pubmed	27797329	[Apoptotic endonuclease EndoG regulates alternative splicing of human telomerase catalytic subunit hTERT].	Pubmed	0.004543	1	0.006844	0.07752	1	2	TERT
Pubmed	19417140	Interaction of E-cadherin and PTEN regulates morphogenesis and growth arrest in human mammary epithelial cells.	Pubmed	0.004543	1	0.006844	0.07752	1	2	PTEN
Pubmed	20144468	The human papillomavirus type 16 E5 oncoprotein synergizes with EGF-receptor signaling to enhance cell cycle progression and the down-regulation of p27(Kip1).	Pubmed	0.004543	1	0.006844	0.07752	1	2	CDKN1B
Pubmed	21278735	Epithelial microRNAs regulate gut mucosal immunity via epithelium-T cell crosstalk.	Pubmed	0.004543	1	0.006844	0.07752	1	2	PTEN
Pubmed	22805490	Genetic variation in C20orf54, PLCE1 and MUC1 and the risk of upper gastrointestinal cancers in Caucasian populations.	Pubmed	0.004543	1	0.006844	0.07752	1	2	PLCE1
Pubmed	9294126	The effects of total lymphocyte deficiency on the extent of atherosclerosis in apolipoprotein E-/- mice.	Pubmed	0.004543	1	0.006844	0.07752	1	2	APOE
Pubmed	20022049	Polymorphisms of the TNF-alpha and ACE genes, and renal scarring in infants with urinary tract infection.	Pubmed	0.004543	1	0.006844	0.07752	1	2	ACE
Pubmed	30573803	A tyrosine kinase-activating variant Asn666Ser in PDGFRB causes a progeria-like condition in the severe end of Penttinen syndrome.	Pubmed	0.004543	1	0.006844	0.07752	1	2	PTPN11
Pubmed	16537537	Cell-surface processing of pro-ADAMTS9 by furin.	Pubmed	0.004543	1	0.006844	0.07752	1	2	ADAMTS9
Pubmed	18057229	A dyskerin motif reactivates telomerase activity in X-linked dyskeratosis congenita and in telomerase-deficient human cells.	Pubmed	0.004543	1	0.006844	0.07752	1	2	TERT
Pubmed	16153426	Opposing roles for p21(waf1/cip1) and p27(kip1) in enterocyte differentiation, proliferation, and migration.	Pubmed	0.004543	1	0.006844	0.07752	1	2	CDKN1B
Pubmed	30235742	Correlation of gene polymorphisms of CD36 and ApoE with susceptibility of Alzheimer disease: A case-control study.	Pubmed	0.004543	1	0.006844	0.07752	1	2	APOE
Pubmed	23364955	SIRT1 regulates differentiation of mesenchymal stem cells by deacetylating ?-catenin.	Pubmed	0.004543	1	0.006844	0.07752	1	2	CTNNB1
Pubmed	24893577	Expression of E-cadherin and ?-catenin in basaloid and conventional squamous cell carcinoma of the oral cavity: are potential prognostic markers?	Pubmed	0.004543	1	0.006844	0.07752	1	2	CTNNB1
Pubmed	29207114	Elderly apolipoprotein E?/? mice with advanced atherosclerotic lesions in the aorta do not develop Alzheimer's disease-like pathologies.	Pubmed	0.004543	1	0.006844	0.07752	1	2	APOE
Pubmed	25614279	Pivotal role of serum- and glucocorticoid-inducible kinase 1 in vascular inflammation and atherogenesis.	Pubmed	0.004543	1	0.006844	0.07752	1	2	APOE
Pubmed	21602918	Recurrent chromosomal copy number alterations in sporadic chordomas.	Pubmed	0.004543	1	0.006844	0.07752	1	2	PTEN
Pubmed	12163490	Akt signaling mediates postnatal heart growth in response to insulin and nutritional status.	Pubmed	0.004543	1	0.006844	0.07752	1	2	INSR
Pubmed	29112142	IGFBP-3 Interacts with the Vitamin D Receptor in Insulin Signaling Associated with Obesity in Visceral Adipose Tissue.	Pubmed	0.004543	1	0.006844	0.07752	1	2	VDR
Pubmed	26893351	The transcription factor SOX6 contributes to the developmental origins of obesity by promoting adipogenesis.	Pubmed	0.004543	1	0.006844	0.07752	1	2	CTNNB1
Pubmed	16777079	S6k1 is not required for Pten-deficient neuronal hypertrophy.	Pubmed	0.004543	1	0.006844	0.07752	1	2	PTEN
Pubmed	18767410	Gene polymorphism of angiotensin-converting enzyme and angiotensin II type 1 receptor in patients with congestive heart failure.	Pubmed	0.004543	1	0.006844	0.07752	1	2	ACE
Pubmed	31859389	Preliminary investigation on the molecular mechanisms underlying the correlation between VDR-FokI genotype and periodontitis.	Pubmed	0.004543	1	0.006844	0.07752	1	2	VDR
Pubmed	26881316	Independent associations of polymorphisms in vitamin D binding protein (GC) and vitamin D receptor (VDR) genes with obesity and plasma 25OHD3 levels demonstrate sex dimorphism.	Pubmed	0.004543	1	0.006844	0.07752	1	2	VDR
Pubmed	20673489	[Expression and clinical significance of mTOR and PTEN in non-small cell lung cancer].	Pubmed	0.004543	1	0.006844	0.07752	1	2	PTEN
Pubmed	18420998	CD44 expressed on both bone marrow-derived and non-bone marrow-derived cells promotes atherogenesis in ApoE-deficient mice.	Pubmed	0.004543	1	0.006844	0.07752	1	2	APOE
Pubmed	36359823	Siglec-6 Signaling Uses Src Kinase Tyrosine Phosphorylation and SHP-2 Recruitment.	Pubmed	0.004543	1	0.006844	0.07752	1	2	PTPN11
Pubmed	18047842	Macrophage apolipoprotein-E knockdown modulates caspase-3 activation without altering sensitivity to apoptosis.	Pubmed	0.004543	1	0.006844	0.07752	1	2	APOE
Pubmed	24254309	Common genetic variants at 1q22 and 10q23 and gastric cancer susceptibility in a Korean population.	Pubmed	0.004543	1	0.006844	0.07752	1	2	PLCE1
Pubmed	29618815	Distributed hepatocytes expressing telomerase repopulate the liver in homeostasis and injury.	Pubmed	0.004543	1	0.006844	0.07752	1	2	TERT
Pubmed	9499422	Conserved use of a non-canonical 5' splice site (/GA) in alternative splicing by fibroblast growth factor receptors 1, 2 and 3.	Pubmed	0.004543	1	0.006844	0.07752	1	2	FGFR1
Pubmed	11090066	Endogenous biosynthesis of thromboxane and prostacyclin in 2 distinct murine models of atherosclerosis.	Pubmed	0.004543	1	0.006844	0.07752	1	2	APOE
Pubmed	18525129	Involvement of ApoE E4 and H63D in sporadic Alzheimer's disease in a folate-supplemented Ontario population.	Pubmed	0.004543	1	0.006844	0.07752	1	2	APOE
Pubmed	15067063	The inositol 3-phosphatase PTEN negatively regulates Fc gamma receptor signaling, but supports Toll-like receptor 4 signaling in murine peritoneal macrophages.	Pubmed	0.004543	1	0.006844	0.07752	1	2	PTEN
Pubmed	16214894	Massive sequence perturbation of a small protein.	Pubmed	0.004543	1	0.006844	0.07752	1	2	RAF1
Pubmed	20132408	Characterization of smooth muscle differentiation of purified human skeletal muscle-derived cells.	Pubmed	0.004543	1	0.006844	0.07752	1	2	MYH11
Pubmed	25746001	ECM1 regulates tumor metastasis and CSC-like property through stabilization of ?-catenin.	Pubmed	0.004543	1	0.006844	0.07752	1	2	CTNNB1
Pubmed	12413003	The 4,752 C/T polymorphism in the presenilin 1 gene increases the risk of Alzheimer's disease in apolipoprotein E4 carriers.	Pubmed	0.004543	1	0.006844	0.07752	1	2	APOE
Pubmed	27450786	Spermidine reduces lipid accumulation and necrotic core formation in atherosclerotic plaques via induction of autophagy.	Pubmed	0.004543	1	0.006844	0.07752	1	2	APOE
Pubmed	26773497	MiR-328 suppresses the survival of esophageal cancer cells by targeting PLCE1.	Pubmed	0.004543	1	0.006844	0.07752	1	2	PLCE1
Pubmed	28978442	Mechanisms Responsible for ?-Pore Currents in Cav Calcium Channel Voltage-Sensing Domains.	Pubmed	0.004543	1	0.006844	0.07752	1	2	CACNA1D
Pubmed	26122142	Exome Sequencing Reveals Germline SMAD9 Mutation That Reduces Phosphatase and Tensin Homolog Expression and Is Associated With Hamartomatous Polyposis and Gastrointestinal Ganglioneuromas.	Pubmed	0.004543	1	0.006844	0.07752	1	2	PTEN
Pubmed	29907965	The Genetic Architecture of Diet-Induced Hepatic Fibrosis in Mice.	Pubmed	0.004543	1	0.006844	0.07752	1	2	APOE
Pubmed	24690995	Effect of lowering asymmetric dimethylarginine (ADMA) on vascular pathology in atherosclerotic ApoE-deficient mice with reduced renal mass.	Pubmed	0.004543	1	0.006844	0.07752	1	2	APOE
Pubmed	32754865	Prevalence of APC and PTEN Alterations in Urachal Cancer.	Pubmed	0.004543	1	0.006844	0.07752	1	2	PTEN
Pubmed	12391160	Glucocorticoid-induced leucine zipper inhibits the Raf-extracellular signal-regulated kinase pathway by binding to Raf-1.	Pubmed	0.004543	1	0.006844	0.07752	1	2	RAF1
Pubmed	24423662	Mll2 is required for H3K4 trimethylation on bivalent promoters in embryonic stem cells, whereas Mll1 is redundant.	Pubmed	0.004543	1	0.006844	0.07752	1	2	KMT2D
Pubmed	30811493	Keratin 8 is a potential self-antigen in the coronary artery disease immunopeptidome: A translational approach.	Pubmed	0.004543	1	0.006844	0.07752	1	2	APOE
Pubmed	19057022	Core2 1-6-N-glucosaminyltransferase-I is crucial for the formation of atherosclerotic lesions in apolipoprotein E-deficient mice.	Pubmed	0.004543	1	0.006844	0.07752	1	2	APOE
Pubmed	17549254	Strain-dependent embryonic lethality and exaggerated vascular remodeling in heparin cofactor II-deficient mice.	Pubmed	0.004543	1	0.006844	0.07752	1	2	APOE
Pubmed	32490633	The utility of synovial fluid levels of ADAMTS9 and ADAMTS4 in predicting treatment responses to intraarticular steroid injections in patients with knee osteoarthritis	Pubmed	0.004543	1	0.006844	0.07752	1	2	ADAMTS9
Pubmed	16682261	Expression of the delta-protocadherin gene Pcdh19 in the developing mouse embryo.	Pubmed	0.004543	1	0.006844	0.07752	1	2	PAX2
Pubmed	34465343	CIRP promotes the progression of non-small cell lung cancer through activation of Wnt/?-catenin signaling via CTNNB1.	Pubmed	0.004543	1	0.006844	0.07752	1	2	CTNNB1
Pubmed	15728313	Cystatin C as a risk factor for Alzheimer disease.	Pubmed	0.004543	1	0.006844	0.07752	1	2	APOE
Pubmed	9451590	B-cell deficiency does not abrogate development of cutaneous hyperplasia in mice inheriting the defective fibrillin-1 gene.	Pubmed	0.004543	1	0.006844	0.07752	1	2	FBN1
Pubmed	36384729	Research on the variants of FGFR1 and CEP290 genes in idiopathic hypogonadotropin hypogonadism.	Pubmed	0.004543	1	0.006844	0.07752	1	2	FGFR1
Pubmed	20058037	BuChE K variant is decreased in Alzheimer's disease not in fronto-temporal dementia.	Pubmed	0.004543	1	0.006844	0.07752	1	2	APOE
Pubmed	12606379	Ligand-activated signal transduction in the 2-cell embryo.	Pubmed	0.004543	1	0.006844	0.07752	1	2	CACNA1D
Pubmed	32103509	The Patatin-Like Phospholipase Domain Containing Protein 7 Facilitates VLDL Secretion by Modulating ApoE Stability.	Pubmed	0.004543	1	0.006844	0.07752	1	2	APOE
Pubmed	27124584	MicroRNA-682-mediated downregulation of PTEN in intestinal epithelial cells ameliorates intestinal ischemia-reperfusion injury.	Pubmed	0.004543	1	0.006844	0.07752	1	2	PTEN
Pubmed	20541508	Zinc induces structural reorganization of gelatin binding domain from human fibronectin and affects collagen binding.	Pubmed	0.004543	1	0.006844	0.07752	1	2	FN1
Pubmed	16045501	Roles of NMDA receptor NR2A and NR2B subtypes for long-term depression in the anterior cingulate cortex.	Pubmed	0.004543	1	0.006844	0.07752	1	2	GRIN2B
Pubmed	11533026	Netrin stimulates tyrosine phosphorylation of the UNC-5 family of netrin receptors and induces Shp2 binding to the RCM cytodomain.	Pubmed	0.004543	1	0.006844	0.07752	1	2	PTPN11
Pubmed	22496919	The extra domain A of fibronectin increases VEGF-C expression in colorectal carcinoma involving the PI3K/AKT signaling pathway.	Pubmed	0.004543	1	0.006844	0.07752	1	2	FN1
Pubmed	23805273	Gene Deficiency in Activating Fc? Receptors Influences the Macrophage Phenotypic Balance and Reduces Atherosclerosis in Mice.	Pubmed	0.004543	1	0.006844	0.07752	1	2	APOE
Pubmed	33345649	Does obesity modify the expression of cyclin D1 and pten in endometrial polyps in postmenopausal women?	Pubmed	0.004543	1	0.006844	0.07752	1	2	PTEN
Pubmed	25281733	Kabuki syndrome: clinical and molecular diagnosis in the first year of life.	Pubmed	0.004543	1	0.006844	0.07752	1	2	KMT2D
Pubmed	29846435	Apolipoprotein B and angiotensin-converting enzyme polymorphisms and aerobic interval training: randomized controlled trial in coronary artery disease patients.	Pubmed	0.004543	1	0.006844	0.07752	1	2	ACE
Pubmed	27915047	Physical and functional interaction of Snapin with Cav1.3 calcium channel impacts channel protein trafficking in atrial myocytes.	Pubmed	0.004543	1	0.006844	0.07752	1	2	CACNA1D
Pubmed	16549446	Human mammary epithelial cells express CYP27B1 and are growth inhibited by 25-hydroxyvitamin D-3, the major circulating form of vitamin D-3.	Pubmed	0.004543	1	0.006844	0.07752	1	2	VDR
Pubmed	19287335	Comparison between mucinous cystic neoplasm and intraductal papillary mucinous neoplasm of the branch duct type of the pancreas with respect to expression of CD10 and cytokeratin 20.	Pubmed	0.004543	1	0.006844	0.07752	1	2	MME
Pubmed	30318571	The Association of miR-let 7b and miR-548 with PTEN in Prostate Cancer.	Pubmed	0.004543	1	0.006844	0.07752	1	2	PTEN
Pubmed	27411103	Glucose-Induced Oxidative Stress Reduces Proliferation in Embryonic Stem Cells via FOXO3A/?-Catenin-Dependent Transcription of p21(cip1).	Pubmed	0.004543	1	0.006844	0.07752	1	2	CTNNB1
Pubmed	23349303	NOTCH1 activation clinically antagonizes the unfavorable effect of PTEN inactivation in BFM-treated children with precursor T-cell acute lymphoblastic leukemia.	Pubmed	0.004543	1	0.006844	0.07752	1	2	PTEN
Pubmed	16287866	Regulation of caspase 9 through phosphorylation by protein kinase C zeta in response to hyperosmotic stress.	Pubmed	0.004543	1	0.006844	0.07752	1	2	PRKCZ
Pubmed	25940397	TERT gene harbors multiple variants associated with pancreatic cancer susceptibility.	Pubmed	0.004543	1	0.006844	0.07752	1	2	TERT
Pubmed	15755907	Neuron-restrictive silencer factor regulates the N-methyl-D-aspartate receptor 2B subunit gene in basal and ethanol-induced gene expression in fetal cortical neurons.	Pubmed	0.004543	1	0.006844	0.07752	1	2	GRIN2B
Pubmed	30367528	DC-SIGN and VDR polymorphisms are associated with chronic form of paracoccidioidomycosis with oral manifestations.	Pubmed	0.004543	1	0.006844	0.07752	1	2	VDR
Pubmed	9211865	Defining the topology of integrin alpha5beta1-fibronectin interactions using inhibitory anti-alpha5 and anti-beta1 monoclonal antibodies. Evidence that the synergy sequence of fibronectin is recognized by the amino-terminal repeats of the alpha5 subunit.	Pubmed	0.004543	1	0.006844	0.07752	1	2	FN1
Pubmed	22988851	Cell cycle regulation by the intrinsically disordered proteins p21 and p27.	Pubmed	0.004543	1	0.006844	0.07752	1	2	CDKN1B
Pubmed	26112748	PTEN regulates IGF-1R-mediated therapy resistance in melanoma.	Pubmed	0.004543	1	0.006844	0.07752	1	2	PTEN
Pubmed	22699679	Genistein attenuates advanced glycation end product-induced expression of fibronectin and connective tissue growth factor.	Pubmed	0.004543	1	0.006844	0.07752	1	2	FN1
Pubmed	21651842	[Role of angiotensin II-angiotensin II type 1 receptor pathway in the production of proinflammatory cytokines in macrophage].	Pubmed	0.004543	1	0.006844	0.07752	1	2	AGT
Pubmed	18635551	Exendin-(9-39) corrects fasting hypoglycemia in SUR-1-/- mice by lowering cAMP in pancreatic beta-cells and inhibiting insulin secretion.	Pubmed	0.004543	1	0.006844	0.07752	1	2	ABCC8
Pubmed	18958156	In vitro identification and characterization of CD133(pos) cancer stem-like cells in anaplastic thyroid carcinoma cell lines.	Pubmed	0.004543	1	0.006844	0.07752	1	2	FN1
Pubmed	32703241	Trem2 deficiency differentially affects phenotype and transcriptome of human APOE3 and APOE4 mice.	Pubmed	0.004543	1	0.006844	0.07752	1	2	APOE
Pubmed	24388797	A combined effect of two Alzheimer's risk genes on medial temporal activity during executive attention in young adults.	Pubmed	0.004543	1	0.006844	0.07752	1	2	APOE
Pubmed	11055796	Effect of apolipoprotein E polymorphism and apolipoprotein A-1 gene promoter polymorphism on lipid parameters and premature coronary artery disease.	Pubmed	0.004543	1	0.006844	0.07752	1	2	APOE
Pubmed	17621165	Investigation of potential gene-gene interactions between APOE and RELN contributing to autism risk.	Pubmed	0.004543	1	0.006844	0.07752	1	2	APOE
Pubmed	23217425	p27(Kip1) directly represses Sox2 during embryonic stem cell differentiation.	Pubmed	0.004543	1	0.006844	0.07752	1	2	CDKN1B
Pubmed	17562265	[Correlation of hTERT expression to maspin and bFGF expression and their significance in glioma].	Pubmed	0.004543	1	0.006844	0.07752	1	2	TERT
Pubmed	16275868	Increased alpha2 subunit-associated AMPK activity and PRKAG2 cardiomyopathy.	Pubmed	0.004543	1	0.006844	0.07752	1	2	PRKAG2
Pubmed	32321884	BRAF and TERT promoter mutations: clinical application in thyroid cancer.	Pubmed	0.004543	1	0.006844	0.07752	1	2	TERT
Pubmed	21132386	Apolipoprotein A5-1131T>C polymorphism, but not APOE genotypes, increases susceptibility for dyslipidemia in children and adolescents.	Pubmed	0.004543	1	0.006844	0.07752	1	2	APOE
Pubmed	23555636	Longer telomere length in peripheral white blood cells is associated with risk of lung cancer and the rs2736100 (CLPTM1L-TERT) polymorphism in a prospective cohort study among women in China.	Pubmed	0.004543	1	0.006844	0.07752	1	2	TERT
Pubmed	33970415	Effect of miR-126 on the Proliferation and Migration of Vascular Smooth Muscle Cells in Aortic Aneurysm Mice Under PI3K/AKT/mTOR Signaling Pathway.	Pubmed	0.004543	1	0.006844	0.07752	1	2	PTEN
Pubmed	23158658	[Leptin promotes the expression of hTERT via STAT3 in breast cancer cells].	Pubmed	0.004543	1	0.006844	0.07752	1	2	TERT
Pubmed	17574231	Ciliary margin transdifferentiation from neural retina is controlled by canonical Wnt signaling.	Pubmed	0.004543	1	0.006844	0.07752	1	2	CTNNB1
Pubmed	21181309	Expression of PTTG1 and PTEN in endometrial carcinoma: correlation with tumorigenesis and progression.	Pubmed	0.004543	1	0.006844	0.07752	1	2	PTEN
Pubmed	17008408	Phosphodiesterase genes are associated with susceptibility to major depression and antidepressant treatment response.	Pubmed	0.004543	1	0.006844	0.07752	1	2	PDE11A
Pubmed	23119079	Adipocyte dysfunction in a mouse model of polycystic ovary syndrome (PCOS): evidence of adipocyte hypertrophy and tissue-specific inflammation.	Pubmed	0.004543	1	0.006844	0.07752	1	2	INSR
Pubmed	32730806	Genetic variants of vitamin D receptor and antioxidant enzyme genes in bronchial asthma: Epistatic interactions.	Pubmed	0.004543	1	0.006844	0.07752	1	2	VDR
Pubmed	23119075	Immobilized metal affinity chromatography co-purifies TGF-?1 with histidine-tagged recombinant extracellular proteins.	Pubmed	0.004543	1	0.006844	0.07752	1	2	FBN1
Pubmed	28726783	KMT2A promotes melanoma cell growth by targeting hTERT signaling pathway.	Pubmed	0.004543	1	0.006844	0.07752	1	2	TERT
Pubmed	28726782	PKC? phosphorylates TRAF2 to protect against intestinal ischemia-reperfusion-induced injury.	Pubmed	0.004543	1	0.006844	0.07752	1	2	PRKCZ
Pubmed	24205348	A phylogenetic study of SPBP and RAI1: evolutionary conservation of chromatin binding modules.	Pubmed	0.004543	1	0.006844	0.07752	1	2	RAI1
Pubmed	26063204	MicroRNA-29b attenuates non-small cell lung cancer metastasis by targeting matrix metalloproteinase 2 and PTEN.	Pubmed	0.004543	1	0.006844	0.07752	1	2	PTEN
Pubmed	22891331	Resistance to EGF receptor inhibitors in glioblastoma mediated by phosphorylation of the PTEN tumor suppressor at tyrosine 240.	Pubmed	0.004543	1	0.006844	0.07752	1	2	PTEN
Pubmed	15031118	The presence of FGF2 signaling determines whether beta-catenin exerts effects on proliferation or neuronal differentiation of neural stem cells.	Pubmed	0.004543	1	0.006844	0.07752	1	2	CTNNB1
Pubmed	12393702	B lymphopoiesis is active throughout human life, but there are developmental age-related changes.	Pubmed	0.004543	1	0.006844	0.07752	1	2	MME
Pubmed	20590547	PTEN genomic deletion is an early event associated with ERG gene rearrangements in prostate cancer.	Pubmed	0.004543	1	0.006844	0.07752	1	2	PTEN
Pubmed	22624029	Cks1 is required for tumor cell proliferation but not sufficient to induce hematopoietic malignancies.	Pubmed	0.004543	1	0.006844	0.07752	1	2	CDKN1B
Pubmed	28327142	Exome sequencing identified rare variants in genes HSPG2 and ATP2B4 in a family segregating developmental dysplasia of the hip.	Pubmed	0.004543	1	0.006844	0.07752	1	2	HSPG2
Pubmed	23303941	Synaptic plasticity at intrathalamic connections via CaV3.3 T-type Ca2+ channels and GluN2B-containing NMDA receptors.	Pubmed	0.004543	1	0.006844	0.07752	1	2	GRIN2B
Pubmed	25205104	PCTAIRE1 phosphorylates p27 and regulates mitosis in cancer cells.	Pubmed	0.004543	1	0.006844	0.07752	1	2	CDKN1B
Pubmed	33524393	Angiotensin II increases activity of the ClC-K2 Cl	Pubmed	0.004543	1	0.006844	0.07752	1	2	AGT
Pubmed	26846903	In silico based investigation of dynamic variations in neprilysin (NEP and NEP2) proteins for extracting the point of specificity.	Pubmed	0.004543	1	0.006844	0.07752	1	2	MME
Pubmed	32355205	Vitamin D receptor promotes healthy microbial metabolites and microbiome.	Pubmed	0.004543	1	0.006844	0.07752	1	2	VDR
Pubmed	32355204	Bcl-3 promotes Wnt signaling by maintaining the acetylation of ?-catenin at lysine 49 in colorectal cancer.	Pubmed	0.004543	1	0.006844	0.07752	1	2	CTNNB1
Pubmed	25783012	Idiopathic Juvenile Osteoporosis: Clinical Experience from a Single Centre and Screening of LRP5 and LRP6 Genes.	Pubmed	0.004543	1	0.006844	0.07752	1	2	LRP5
Pubmed	11462174	Park7, a novel locus for autosomal recessive early-onset parkinsonism, on chromosome 1p36.	Pubmed	0.004543	1	0.006844	0.07752	1	2	PRKCZ
Pubmed	18997789	Beta-catenin-mediated Wnt signaling regulates neurogenesis in the ventral telencephalon.	Pubmed	0.004543	1	0.006844	0.07752	1	2	CTNNB1
Pubmed	10545236	Overlapping and independent functions of fibronectin receptor integrins in early mesodermal development.	Pubmed	0.004543	1	0.006844	0.07752	1	2	FN1
Pubmed	27856455	Map3k8 Modulates Monocyte State and Atherogenesis in ApoE-/- Mice.	Pubmed	0.004543	1	0.006844	0.07752	1	2	APOE
Pubmed	20854332	The multiple facets of HIV attachment to dendritic cell lectins.	Pubmed	0.004543	1	0.006844	0.07752	1	2	RAF1
Pubmed	15128762	Cutting edge: TREM-like transcript-1, a platelet immunoreceptor tyrosine-based inhibition motif encoding costimulatory immunoreceptor that enhances, rather than inhibits, calcium signaling via SHP-2.	Pubmed	0.004543	1	0.006844	0.07752	1	2	PTPN11
Pubmed	15126105	Expression level of Wnt signaling components possibly influences the biological behavior of colorectal cancer in different age groups.	Pubmed	0.004543	1	0.006844	0.07752	1	2	CTNNB1
Pubmed	23783093	The rise of soluble TWEAK levels in severely obese subjects after bariatric surgery may affect adipocyte-cytokine production induced by TNF?.	Pubmed	0.004543	1	0.006844	0.07752	1	2	CDK6
Pubmed	16199552	Interaction between the alpha-T catenin gene (VR22) and APOE in Alzheimer's disease.	Pubmed	0.004543	1	0.006844	0.07752	1	2	APOE
Pubmed	29883241	The long non-coding RNA LSINCT5 promotes malignancy in non-small cell lung cancer by stabilizing HMGA2.	Pubmed	0.004543	1	0.006844	0.07752	1	2	HMGA2
Pubmed	25799416	Vitamin D receptor Cdx-2 polymorphism and premenopausal breast cancer risk in southern Pakistani patients.	Pubmed	0.004543	1	0.006844	0.07752	1	2	VDR
Pubmed	27856454	Endothelial Cell-Specific Deletion of P2Y2 Receptor Promotes Plaque Stability in Atherosclerosis-Susceptible ApoE-Null Mice.	Pubmed	0.004543	1	0.006844	0.07752	1	2	APOE
Pubmed	25594310	Rheb promotes cancer cell survival through p27Kip1-dependent activation of autophagy.	Pubmed	0.004543	1	0.006844	0.07752	1	2	CDKN1B
Pubmed	11699055	Angiotensin-converting enzyme gene insertion/deletion, not bradykinin B2 receptor -58T/C gene polymorphism, associated with angiotensin-converting enzyme inhibitor-related cough in Chinese female patients with non-insulin-dependent diabetes mellitus.	Pubmed	0.004543	1	0.006844	0.07752	1	2	ACE
Pubmed	19755528	Tumor necrosis factor-alpha does not mediate diabetes-induced vascular inflammation in mice.	Pubmed	0.004543	1	0.006844	0.07752	1	2	APOE
Pubmed	26689514	Concurrent Down-Regulation of PTEN and NKX3.1 Expression in Iranian Patients with Prostate Cancer.	Pubmed	0.004543	1	0.006844	0.07752	1	2	PTEN
Pubmed	19660787	Gene polymorphisms and risk of adult early-onset ischemic stroke: A meta-analysis.	Pubmed	0.004543	1	0.006844	0.07752	1	2	APOE
Pubmed	11574465	Structural basis for the high-affinity interaction of nidogen-1 with immunoglobulin-like domain 3 of perlecan.	Pubmed	0.004543	1	0.006844	0.07752	1	2	HSPG2
Pubmed	29077850	?-Catenin Directs Long-Chain Fatty Acid Catabolism in the Osteoblasts of Male Mice.	Pubmed	0.004543	1	0.006844	0.07752	1	2	CTNNB1
Pubmed	12102656	Novel human ZAKI-4 isoforms: hormonal and tissue-specific regulation and function as calcineurin inhibitors.	Pubmed	0.004543	1	0.006844	0.07752	1	2	PPP3CA
Pubmed	28161223	Genetic Polymorphisms in the ESR1 and VDR Genes Do Not Correlate With Osteoporosis in Patients With Familial Dysautonomia.	Pubmed	0.004543	1	0.006844	0.07752	1	2	VDR
Pubmed	25800955	Macrophages retain hematopoietic stem cells in the spleen via VCAM-1.	Pubmed	0.004543	1	0.006844	0.07752	1	2	APOE
Pubmed	31571131	TERT and JAK2 polymorphisms define genetic predisposition to myeloproliferative neoplasms in Japanese patients.	Pubmed	0.004543	1	0.006844	0.07752	1	2	TERT
Pubmed	30514931	GSK3 suppression upregulates ?-catenin and c-Myc to abrogate KRas-dependent tumors.	Pubmed	0.004543	1	0.006844	0.07752	1	2	CTNNB1
Pubmed	15141734	VDR and NRAMP1 gene polymorphisms in susceptibility to pulmonary tuberculosis among the Chinese Han population: a case-control study.	Pubmed	0.004543	1	0.006844	0.07752	1	2	VDR
Pubmed	17202315	Tumor suppressor PTEN is a physiologic suppressor of chemoattractant-mediated neutrophil functions.	Pubmed	0.004543	1	0.006844	0.07752	1	2	PTEN
Pubmed	24580998	Autism-epilepsy phenotype with macrocephaly suggests PTEN, but not GLIALCAM, genetic screening.	Pubmed	0.004543	1	0.006844	0.07752	1	2	PTEN
Pubmed	7791872	The 2.2 A crystal structure of the Ras-binding domain of the serine/threonine kinase c-Raf1 in complex with Rap1A and a GTP analogue.	Pubmed	0.004543	1	0.006844	0.07752	1	2	RAF1
Pubmed	27313495	Transient Receptor Potential Ankyrin 1 Channel Involved in Atherosclerosis and Macrophage-Foam Cell Formation.	Pubmed	0.004543	1	0.006844	0.07752	1	2	APOE
Pubmed	18273062	A novel switch region regulates H-ras membrane orientation and signal output.	Pubmed	0.004543	1	0.006844	0.07752	1	2	RAF1
Pubmed	26893028	miR-92b regulates glioma cells proliferation, migration, invasion, and apoptosis via PTEN/Akt signaling pathway.	Pubmed	0.004543	1	0.006844	0.07752	1	2	PTEN
Pubmed	16682613	Chemokine CXCL10 promotes atherogenesis by modulating the local balance of effector and regulatory T cells.	Pubmed	0.004543	1	0.006844	0.07752	1	2	APOE
Pubmed	18782767	Identification of neutral cholesterol ester hydrolase, a key enzyme removing cholesterol from macrophages.	Pubmed	0.004543	1	0.006844	0.07752	1	2	APOE
Pubmed	29930005	Diabetes Mellitus-Induced Long Noncoding RNA Dnm3os Regulates Macrophage Functions and Inflammation via Nuclear Mechanisms.	Pubmed	0.004543	1	0.006844	0.07752	1	2	APOE
Pubmed	18767145	Cryptic and partial deletions of PRDM16 and RUNX1 without t(1;21)(p36;q22) and/or RUNX1-PRDM16 fusion in a case of progressive chronic myeloid leukemia: a complex chromosomal rearrangement of underestimated frequency in disease progression?	Pubmed	0.004543	1	0.006844	0.07752	1	2	PRDM16
Pubmed	19147944	Gene targeting approaches in mice: assessing the roles of LRP5 and LRP6 in osteoblasts.	Pubmed	0.004543	1	0.006844	0.07752	1	2	LRP5
Pubmed	15067378	Effect of peroxisome proliferator-activated receptor alpha on human angiotensinogen promoter.	Pubmed	0.004543	1	0.006844	0.07752	1	2	AGT
Pubmed	34343133	Insulin and IGF-1 receptors regulate complex I-dependent mitochondrial bioenergetics and supercomplexes via FoxOs in muscle.	Pubmed	0.004543	1	0.006844	0.07752	1	2	INSR
Pubmed	19696784	Nucleocytoplasmic transport of Alp7/TACC organizes spatiotemporal microtubule formation in fission yeast.	Pubmed	0.004543	1	0.006844	0.07752	1	2	RAF1
Pubmed	17008108	Neuronal neprilysin overexpression is associated with attenuation of Abeta-related spatial memory deficit.	Pubmed	0.004543	1	0.006844	0.07752	1	2	MME
Pubmed	19135973	Antifolate/folate-activated HGF/c-Met signalling pathways in mouse kidneys-the putative role of their downstream effectors in cross-talk with androgen receptor.	Pubmed	0.004543	1	0.006844	0.07752	1	2	PTEN
Pubmed	21720388	The association of phosphoinositide 3-kinase enhancer A with hepatic insulin receptor enhances its kinase activity.	Pubmed	0.004543	1	0.006844	0.07752	1	2	INSR
Pubmed	17192461	Involvement of apolipoprotein E in excess fat accumulation and insulin resistance.	Pubmed	0.004543	1	0.006844	0.07752	1	2	APOE
Pubmed	18767165	Identification of a key element for hydrogen-bonding patterns between protein kinases and their inhibitors.	Pubmed	0.004543	1	0.006844	0.07752	1	2	INSR
Pubmed	31597725	Telomerase Reverse Transcriptase and p53 Regulate Mammalian Peripheral Nervous System and CNS Axon Regeneration Downstream of c-Myc.	Pubmed	0.004543	1	0.006844	0.07752	1	2	TERT
Pubmed	31355610	LncRNA GHET1 promotes osteoblast proliferation and differentiation by inhibiting PTEN.	Pubmed	0.004543	1	0.006844	0.07752	1	2	PTEN
Pubmed	33188184	IRF3 prevents colorectal tumorigenesis via inhibiting the nuclear translocation of ?-catenin.	Pubmed	0.004543	1	0.006844	0.07752	1	2	CTNNB1
Pubmed	19224577	Possible protection by notoginsenoside R1 against glutamate neurotoxicity mediated by N-methyl-D-aspartate receptors composed of an NR1/NR2B subunit assembly.	Pubmed	0.004543	1	0.006844	0.07752	1	2	GRIN2B
Pubmed	34382727	miR-221 confers lapatinib resistance by negatively regulating p27	Pubmed	0.004543	1	0.006844	0.07752	1	2	CDKN1B
Pubmed	18297066	A molecular pathway of neurodegeneration linking alpha-synuclein to ApoE and Abeta peptides.	Pubmed	0.004543	1	0.006844	0.07752	1	2	APOE
Pubmed	9326295	Transbilayer distribution of cholesterol is modified in brain synaptic plasma membranes of knockout mice deficient in the low-density lipoprotein receptor, apolipoprotein E, or both proteins.	Pubmed	0.004543	1	0.006844	0.07752	1	2	APOE
Pubmed	21781302	Protein-bound polysaccharide from Phellinus linteus inhibits tumor growth, invasion, and angiogenesis and alters Wnt/?-catenin in SW480 human colon cancer cells.	Pubmed	0.004543	1	0.006844	0.07752	1	2	CTNNB1
Pubmed	18202720	Conformational switch of angiotensin II type 1 receptor underlying mechanical stress-induced activation.	Pubmed	0.004543	1	0.006844	0.07752	1	2	AGT
Pubmed	30500376	Overexpression of tissue factor induced atherothrombosis in apolipoprotein E-/- mice via both enhanced plaque thrombogenicity and plaque instability.	Pubmed	0.004543	1	0.006844	0.07752	1	2	APOE
Pubmed	28209656	Changes in allele frequencies of	Pubmed	0.004543	1	0.006844	0.07752	1	2	SETBP1
Pubmed	35181586	Recurrent Fusion of the Genes for High-mobility Group AT-hook 2 (	Pubmed	0.004543	1	0.006844	0.07752	1	2	HMGA2
Pubmed	12946561	Myeloperoxidase G-463A polymorphism and Alzheimer's disease in the ApoEurope study.	Pubmed	0.004543	1	0.006844	0.07752	1	2	APOE
Pubmed	23675302	LAB/NTAL facilitates fungal/PAMP-induced IL-12 and IFN-? production by repressing ?-catenin activation in dendritic cells.	Pubmed	0.004543	1	0.006844	0.07752	1	2	CTNNB1
Pubmed	15537447	Decreased BMD and limb deformities in mice carrying mutations in both Lrp5 and Lrp6.	Pubmed	0.004543	1	0.006844	0.07752	1	2	LRP5
Pubmed	32534577	Genetic variants of VDR and CYP2R1 affect BMI independently of serum vitamin D concentrations.	Pubmed	0.004543	1	0.006844	0.07752	1	2	VDR
Pubmed	24746514	Gene-gene interaction between CETP and APOE polymorphisms confers higher risk for hypertriglyceridemia in oldest-old Chinese women.	Pubmed	0.004543	1	0.006844	0.07752	1	2	APOE
Pubmed	25486569	Genetic characterization of p27(kip1) and stathmin in controlling cell proliferation in vivo.	Pubmed	0.004543	1	0.006844	0.07752	1	2	CDKN1B
Pubmed	7499399	Intracellular localization and metabolism of chylomicron remnants in the livers of low density lipoprotein receptor-deficient mice and apoE-deficient mice. Evidence for slow metabolism via an alternative apoE-dependent pathway.	Pubmed	0.004543	1	0.006844	0.07752	1	2	APOE
Pubmed	10340378	Re-engineering the target specificity of the insulin receptor by modification of a PTB domain binding site.	Pubmed	0.004543	1	0.006844	0.07752	1	2	INSR
Pubmed	33416121	Long non?coding RNA FER1L4 inhibits cell proliferation and promotes cell apoptosis via the PTEN/AKT/p53 signaling pathway in lung cancer.	Pubmed	0.004543	1	0.006844	0.07752	1	2	PTEN
Pubmed	15936755	Beta-catenin can act as a nuclear import receptor for its partner transcription factor, lymphocyte enhancer factor-1 (lef-1).	Pubmed	0.004543	1	0.006844	0.07752	1	2	CTNNB1
Pubmed	23349466	Expression and significance of E-cadherin and ?-catenins in pituitary adenoma.	Pubmed	0.004543	1	0.006844	0.07752	1	2	CTNNB1
Pubmed	18503635	Mycobacterium tuberculosis lipoprotein-induced association of TLR2 with protein kinase C zeta in lipid rafts contributes to reactive oxygen species-dependent inflammatory signalling in macrophages.	Pubmed	0.004543	1	0.006844	0.07752	1	2	PRKCZ
Pubmed	26254224	COP1 enhances ubiquitin-mediated degradation of p27Kip1 to promote cancer cell growth.	Pubmed	0.004543	1	0.006844	0.07752	1	2	CDKN1B
Pubmed	27893433	Regulation of brachyury by fibroblast growth factor receptor 1 in lung cancer.	Pubmed	0.004543	1	0.006844	0.07752	1	2	FGFR1
Pubmed	22293851	A CD31-derived peptide prevents angiotensin II-induced atherosclerosis progression and aneurysm formation.	Pubmed	0.004543	1	0.006844	0.07752	1	2	APOE
Pubmed	12562870	Dietary sodium chloride restriction enhances aortic wall lipid storage and raises plasma lipid concentration in LDL receptor knockout mice.	Pubmed	0.004543	1	0.006844	0.07752	1	2	APOE
Pubmed	28964663	Saffron (Crocus sativus) intake provides nutritional preconditioning against myocardial ischemia-reperfusion injury in Wild Type and ApoE((-/-)) mice: Involvement of Nrf2 activation.	Pubmed	0.004543	1	0.006844	0.07752	1	2	APOE
Pubmed	21345072	The protective effect of Cu/Zn-SOD against oxidative stress after PTEN deletion.	Pubmed	0.004543	1	0.006844	0.07752	1	2	PTEN
Pubmed	25545330	Imbalanced gp130 signalling in ApoE-deficient mice protects against atherosclerosis.	Pubmed	0.004543	1	0.006844	0.07752	1	2	APOE
Pubmed	15080371	Angiotensin converting enzyme genotype influences the response to the angiotensin II receptor antagonist losartan in patients with hypertension.	Pubmed	0.004543	1	0.006844	0.07752	1	2	ACE
Pubmed	24986007	Associations Between ApoE?4 Carrier Status and Serum BDNF Levels--New Insights into the Molecular Mechanism of ApoE?4 Actions in Alzheimer's Disease.	Pubmed	0.004543	1	0.006844	0.07752	1	2	APOE
Pubmed	23349484	Nox2 NADPH oxidase has a critical role in insulin resistance-related endothelial cell dysfunction.	Pubmed	0.004543	1	0.006844	0.07752	1	2	INSR
Pubmed	17299204	Severely altered cholesterol homeostasis in macrophages lacking apoE and SR-BI.	Pubmed	0.004543	1	0.006844	0.07752	1	2	APOE
Pubmed	10449753	Leptin receptor activation of SH2 domain containing protein tyrosine phosphatase 2 modulates Ob receptor signal transduction.	Pubmed	0.004543	1	0.006844	0.07752	1	2	PTPN11
Pubmed	11224545	PLC-beta1, activated via mGluRs, mediates activity-dependent differentiation in cerebral cortex.	Pubmed	0.004543	1	0.006844	0.07752	1	2	PLCB1
Pubmed	30575901	MiR-103/107 induces tumorigenicity in bladder cancer cell by suppressing PTEN.	Pubmed	0.004543	1	0.006844	0.07752	1	2	PTEN
Pubmed	30827889	Inhibition of Nuclear PTEN Tyrosine Phosphorylation Enhances Glioma Radiation Sensitivity through Attenuated DNA Repair.	Pubmed	0.004543	1	0.006844	0.07752	1	2	PTEN
Pubmed	18202757	Expression of the WT1 gene -KTS domain isoforms suppresses the invasive ability of human lung squamous cell carcinoma cells.	Pubmed	0.004543	1	0.006844	0.07752	1	2	WT1
Pubmed	31113487	APOE genotype and sex affect microglial interactions with plaques in Alzheimer's disease mice.	Pubmed	0.004543	1	0.006844	0.07752	1	2	APOE
Pubmed	30827887	Increased Serine and One-Carbon Pathway Metabolism by PKC?/? Deficiency Promotes Neuroendocrine Prostate Cancer.	Pubmed	0.004543	1	0.006844	0.07752	1	2	PTEN
Pubmed	18202751	The HMGA proteins: a myriad of functions (Review).	Pubmed	0.004543	1	0.006844	0.07752	1	2	HMGA2
Pubmed	31500788	Ras-association domain family 1 (RASSF1A) gene regulates progression, migration and invasion of bladder cancer.	Pubmed	0.004543	1	0.006844	0.07752	1	2	CTNNB1
Pubmed	21041949	LXR promotes the maximal egress of monocyte-derived cells from mouse aortic plaques during atherosclerosis regression.	Pubmed	0.004543	1	0.006844	0.07752	1	2	APOE
Pubmed	27893421	PHACTR1 and SLC22A3 gene polymorphisms are associated with reduced coronary artery disease risk in the male Chinese Han population.	Pubmed	0.004543	1	0.006844	0.07752	1	2	PHACTR1
Pubmed	20142100	A macrophage sterol-responsive network linked to atherogenesis.	Pubmed	0.004543	1	0.006844	0.07752	1	2	APOE
Pubmed	29146051	Beta-catenin and p53 expression in topographic compartments of colorectal cancer and its prognostic value following surgery.	Pubmed	0.004543	1	0.006844	0.07752	1	2	CTNNB1
Pubmed	18202749	Overexpression of ABCA1 reduces amyloid deposition in the PDAPP mouse model of Alzheimer disease.	Pubmed	0.004543	1	0.006844	0.07752	1	2	APOE
Pubmed	21178509	Detection of ERG gene rearrangements and PTEN deletions in unsuspected prostate cancer of the transition zone.	Pubmed	0.004543	1	0.006844	0.07752	1	2	PTEN
Pubmed	18057558	Serotonin transporter gene polymorphism and BPSD in mild Alzheimer's disease.	Pubmed	0.004543	1	0.006844	0.07752	1	2	APOE
Pubmed	15696778	Invasive meningioma is associated with a low expression of E-cadherin and beta-catenin.	Pubmed	0.004543	1	0.006844	0.07752	1	2	CTNNB1
Pubmed	28765616	Vitamin D receptor and calcium-sensing receptor polymorphisms and colorectal cancer survival in the Newfoundland population.	Pubmed	0.004543	1	0.006844	0.07752	1	2	VDR
Pubmed	10339425	Rapamycin-sensitive phosphorylation of PKC on a carboxy-terminal site by an atypical PKC complex.	Pubmed	0.004543	1	0.006844	0.07752	1	2	PRKCZ
Pubmed	24276407	ALDH3A1 is overexpressed in a subset of hepatocellular carcinoma characterised by activation of the Wnt/߭catenin pathway.	Pubmed	0.004543	1	0.006844	0.07752	1	2	CTNNB1
Pubmed	27930985	C1q/TNF-related protein-3 exerts the chondroprotective effects in IL-1?-treated SW1353 cells by regulating the FGFR1 signaling.	Pubmed	0.004543	1	0.006844	0.07752	1	2	FGFR1
Pubmed	21227999	An Ift80 mouse model of short rib polydactyly syndromes shows defects in hedgehog signalling without loss or malformation of cilia.	Pubmed	0.004543	1	0.006844	0.07752	1	2	IFT80
Pubmed	23134962	[Association between polymorphisms of Pen2 gene and late onset Alzheimer's disease].	Pubmed	0.004543	1	0.006844	0.07752	1	2	APOE
Pubmed	34453479	KCTD11 inhibits progression of lung cancer by binding to ?-catenin to regulate the activity of the Wnt and Hippo pathways.	Pubmed	0.004543	1	0.006844	0.07752	1	2	CTNNB1
Pubmed	30369883	Increased Expression of Resistin in MicroRNA-155-Deficient White Adipose Tissues May Be a Possible Driver of Metabolically Healthy Obesity Transition to Classical Obesity.	Pubmed	0.004543	1	0.006844	0.07752	1	2	APOE
Pubmed	33768570	Atractylenolide III predisposes miR-195-5p/FGFR1 signaling axis to exert tumor-suppressive functions in liver cancer.	Pubmed	0.004543	1	0.006844	0.07752	1	2	FGFR1
Pubmed	27496872	Endothelial Jag1-RBPJ signalling promotes inflammatory leucocyte recruitment and atherosclerosis.	Pubmed	0.004543	1	0.006844	0.07752	1	2	APOE
Pubmed	12824191	Hepatitis C virus and HIV envelope proteins collaboratively mediate interleukin-8 secretion through activation of p38 MAP kinase and SHP2 in hepatocytes.	Pubmed	0.004543	1	0.006844	0.07752	1	2	PTPN11
Pubmed	20362962	Clinical genetics of Kallmann syndrome.	Pubmed	0.004543	1	0.006844	0.07752	1	2	FGFR1
Pubmed	22815528	Dual targeting of the Akt/mTOR signaling pathway inhibits castration-resistant prostate cancer in a genetically engineered mouse model.	Pubmed	0.004543	1	0.006844	0.07752	1	2	PTEN
Pubmed	30904482	SPAG5 contributes to the progression of gastric cancer by upregulation of Survivin depend on activating the wnt/?-catenin pathway.	Pubmed	0.004543	1	0.006844	0.07752	1	2	CTNNB1
Pubmed	12631068	Glucose-induced fibronectin and collagen type III expression in renal fibroblasts can occur independent of TGF-beta1.	Pubmed	0.004543	1	0.006844	0.07752	1	2	FN1
Pubmed	19383921	Poly(ADP-ribose) polymerase-1 inhibitor treatment regresses autochthonous Brca2/p53-mutant mammary tumors in vivo and delays tumor relapse in combination with carboplatin.	Pubmed	0.004543	1	0.006844	0.07752	1	2	PTEN
Pubmed	25462566	FOXD1 promotes breast cancer proliferation and chemotherapeutic drug resistance by targeting p27.	Pubmed	0.004543	1	0.006844	0.07752	1	2	CDKN1B
Pubmed	30575920	MiR-152-3p promotes the development of chronic myeloid leukemia by inhibiting p27.	Pubmed	0.004543	1	0.006844	0.07752	1	2	CDKN1B
Pubmed	28728697	Telomere Length and Risk of Cardiovascular Disease and Cancer.	Pubmed	0.004543	1	0.006844	0.07752	1	2	TERC
Pubmed	28476686	Mutation spectrum of genes associated with steroid-resistant nephrotic syndrome in Chinese children.	Pubmed	0.004543	1	0.006844	0.07752	1	2	PLCE1
Pubmed	25604084	Mutations in COA3 cause isolated complex IV deficiency associated with neuropathy, exercise intolerance, obesity, and short stature.	Pubmed	0.004543	1	0.006844	0.07752	1	2	COX14
Pubmed	30563933	YAP1-Mediated CDK6 Activation Confers Radiation Resistance in Esophageal Cancer - Rationale for the Combination of YAP1 and CDK4/6 Inhibitors in Esophageal Cancer.	Pubmed	0.004543	1	0.006844	0.07752	1	2	CDK6
Pubmed	9115221	Coassociation of Rap1A and Ha-Ras with Raf-1 N-terminal region interferes with ras-dependent activation of Raf-1.	Pubmed	0.004543	1	0.006844	0.07752	1	2	RAF1
Pubmed	12669678	Interaction between a common variant of the cholesteryl ester transfer protein gene and the apolipoprotein E polymorphism: effects on plasma lipids and lipoproteins in a cohort of 7-year-old children.	Pubmed	0.004543	1	0.006844	0.07752	1	2	APOE
Pubmed	15961718	Overexpression of lectin-like oxidized low-density lipoprotein receptor-1 induces intramyocardial vasculopathy in apolipoprotein E-null mice.	Pubmed	0.004543	1	0.006844	0.07752	1	2	APOE
Pubmed	10748026	Apoptosis-induced cleavage of beta-catenin by caspase-3 results in proteolytic fragments with reduced transactivation potential.	Pubmed	0.004543	1	0.006844	0.07752	1	2	CTNNB1
Pubmed	17983805	Wnt/beta-catenin signaling in murine hepatic transit amplifying progenitor cells.	Pubmed	0.004543	1	0.006844	0.07752	1	2	CTNNB1
Pubmed	12800191	Cadherin switching in ovarian cancer progression.	Pubmed	0.004543	1	0.006844	0.07752	1	2	CTNNB1
Pubmed	25692674	Mind the gap: genetic manipulation of basicranial growth within synchondroses modulates calvarial and facial shape in mice through epigenetic interactions.	Pubmed	0.004543	1	0.006844	0.07752	1	2	PTEN
Pubmed	32546483	Disrupting phosphatase SHP2 in macrophages protects mice from high-fat diet-induced hepatic steatosis and insulin resistance by elevating IL-18 levels.	Pubmed	0.004543	1	0.006844	0.07752	1	2	PTPN11
Pubmed	24854395	Galectin-3 and PTEN expression in pancreatic ductal adenocarcinoma, pancreatic neuroendocrine neoplasms and gastrointestinal tumors on fine-needle aspiration cytology.	Pubmed	0.004543	1	0.006844	0.07752	1	2	PTEN
Pubmed	11439091	Phenotype-genotype relationships in peroxisome biogenesis disorders of PEX1-defective complementation group 1 are defined by Pex1p-Pex6p interaction.	Pubmed	0.004543	1	0.006844	0.07752	1	2	PEX1
Pubmed	15887250	Atypical PKC-zeta and PKC-iota mediate opposing effects on MCF-7 Na+/K+ATPase activity.	Pubmed	0.004543	1	0.006844	0.07752	1	2	PRKCZ
Pubmed	24866382	Induction of T helper 2 responses against human apolipoprotein B100 does not affect atherosclerosis in ApoE-/- mice.	Pubmed	0.004543	1	0.006844	0.07752	1	2	APOE
Pubmed	18236001	Dynamin 2 gene is a novel susceptibility gene for late-onset Alzheimer disease in non-APOE-epsilon4 carriers.	Pubmed	0.004543	1	0.006844	0.07752	1	2	APOE
Pubmed	16547132	Chx10 is required to block photoreceptor differentiation but is dispensable for progenitor proliferation in the postnatal retina.	Pubmed	0.004543	1	0.006844	0.07752	1	2	CDKN1B
Pubmed	30840927	LINC00702 suppresses proliferation and invasion in non-small cell lung cancer through regulating miR-510/PTEN axis.	Pubmed	0.004543	1	0.006844	0.07752	1	2	PTEN
Pubmed	28209599	Role of SHP2 protein tyrosine phosphatase in SERT inhibition by enteropathogenic E. coli (EPEC).	Pubmed	0.004543	1	0.006844	0.07752	1	2	PTPN11
Pubmed	12440521	Selection of peptide ligands binding to fibroblast growth factor receptor 1.	Pubmed	0.004543	1	0.006844	0.07752	1	2	FGFR1
Pubmed	12657632	Hot spots in Tcf4 for the interaction with beta-catenin.	Pubmed	0.004543	1	0.006844	0.07752	1	2	CTNNB1
Pubmed	29110152	Low PTEN levels and PIK3CA mutations predict resistance to neoadjuvant lapatinib and trastuzumab without chemotherapy in patients with HER2 over-expressing breast cancer.	Pubmed	0.004543	1	0.006844	0.07752	1	2	PTEN
Pubmed	14513051	DNA damage transiently increases TRF2 mRNA expression and telomerase activity.	Pubmed	0.004543	1	0.006844	0.07752	1	2	TERT
Pubmed	35036869	Recruitment of MLL1 complex is essential for SETBP1 to induce myeloid transformation.	Pubmed	0.004543	1	0.006844	0.07752	1	2	SETBP1
Pubmed	35036868	Apolipoprotein E derived from CD11c	Pubmed	0.004543	1	0.006844	0.07752	1	2	APOE
Pubmed	21685500	Deficiency of PXR decreases atherosclerosis in apoE-deficient mice.	Pubmed	0.004543	1	0.006844	0.07752	1	2	APOE
Pubmed	15165699	Intronic CYP46 polymorphism along with ApoE genotype in sporadic Alzheimer Disease: from risk factors to disease modulators.	Pubmed	0.004543	1	0.006844	0.07752	1	2	APOE
Pubmed	31898539	TP53 and PTEN mutations were shared in concurrent germ cell tumor and acute megakaryoblastic leukemia.	Pubmed	0.004543	1	0.006844	0.07752	1	2	PTEN
Pubmed	31208233	Hormonal and spatial control of SUMOylation in the human and mouse adrenal cortex.	Pubmed	0.004543	1	0.006844	0.07752	1	2	CTNNB1
Pubmed	27915379	NR2A- and NR2B-NMDA receptors and drebrin within postsynaptic spines of the hippocampus correlate with hunger-evoked exercise.	Pubmed	0.004543	1	0.006844	0.07752	1	2	GRIN2B
Pubmed	30357833	ARL4C stabilized by AKT/mTOR pathway promotes the invasion of PTEN-deficient primary human glioblastoma.	Pubmed	0.004543	1	0.006844	0.07752	1	2	PTEN
Pubmed	18647419	The function of Shp2 tyrosine phosphatase in the dispersal of acetylcholine receptor clusters.	Pubmed	0.004543	1	0.006844	0.07752	1	2	PTPN11
Pubmed	28714014	MicroRNA-219 is downregulated in non-small cell lung cancer and inhibits cell growth and metastasis by targeting HMGA2.	Pubmed	0.004543	1	0.006844	0.07752	1	2	HMGA2
Pubmed	23783021	Essential role of angiotensin receptors in the modulation of intestinal epithelial cell apoptosis.	Pubmed	0.004543	1	0.006844	0.07752	1	2	AGT
Pubmed	19608184	Macrophage p53 controls macrophage death in atherosclerotic lesions of apolipoprotein E deficient mice.	Pubmed	0.004543	1	0.006844	0.07752	1	2	APOE
Pubmed	29271990	MiR-638 inhibits cervical cancer metastasis through Wnt/?-catenin signaling pathway and correlates with prognosis of cervical cancer patients.	Pubmed	0.004543	1	0.006844	0.07752	1	2	CTNNB1
Pubmed	31270271	CFTR-PTEN-dependent mitochondrial metabolic dysfunction promotes	Pubmed	0.004543	1	0.006844	0.07752	1	2	PTEN
Pubmed	20541486	Gastric adenocarcinoma and Helicobacter pylori: correlation with p53 mutation and p27 immunoexpression.	Pubmed	0.004543	1	0.006844	0.07752	1	2	CDKN1B
Pubmed	25653093	Suppression of CHK1 by ETS Family Members Promotes DNA Damage Response Bypass and Tumorigenesis.	Pubmed	0.004543	1	0.006844	0.07752	1	2	PTEN
Pubmed	32424223	Clinical significance of combined circulating TERT promoter mutations and miR-122 expression for screening HBV-related hepatocellular carcinoma.	Pubmed	0.004543	1	0.006844	0.07752	1	2	TERT
Pubmed	24100303	The transcription factor HNF1? induces expression of angiotensin-converting enzyme 2 (ACE2) in pancreatic islets from evolutionarily conserved promoter motifs.	Pubmed	0.004543	1	0.006844	0.07752	1	2	HNF1A
Pubmed	25124605	miRNA-1297 induces cell proliferation by targeting phosphatase and tensin homolog in testicular germ cell tumor cells.	Pubmed	0.004543	1	0.006844	0.07752	1	2	PTEN
Pubmed	20626751	Loss of nuclear p27(kip1) and ?-dystroglycan is a frequent event and is a strong predictor of poor outcome in renal cell carcinoma.	Pubmed	0.004543	1	0.006844	0.07752	1	2	CDKN1B
Pubmed	20952669	Endothelial FGF receptor signaling accelerates atherosclerosis.	Pubmed	0.004543	1	0.006844	0.07752	1	2	APOE
Pubmed	30306291	Absence of LTBP-3 attenuates the aneurysmal phenotype but not spinal effects on the aorta in Marfan syndrome.	Pubmed	0.004543	1	0.006844	0.07752	1	2	FBN1
Pubmed	16096376	Increased protein expression of the PTEN tumor suppressor in the presence of constitutively active Notch-1.	Pubmed	0.004543	1	0.006844	0.07752	1	2	PTEN
Pubmed	22459450	MicroRNA-320a suppresses human colon cancer cell proliferation by directly targeting ?-catenin.	Pubmed	0.004543	1	0.006844	0.07752	1	2	CTNNB1
Pubmed	35499228	KBTBD7 promotes non-small cell lung carcinoma progression by enhancing ubiquitin-dependent degradation of PTEN.	Pubmed	0.004543	1	0.006844	0.07752	1	2	PTEN
Pubmed	18588608	ACE and MTHFR gene polymorphisms in unexplained recurrent pregnancy loss.	Pubmed	0.004543	1	0.006844	0.07752	1	2	ACE
Pubmed	35705959	Calcium-dependent cytosolic phospholipase A	Pubmed	0.004543	1	0.006844	0.07752	1	2	APOE
Pubmed	24313907	The influence of ACE ID and ACTN3 R577X polymorphisms on lower-extremity function in older women in response to high-speed power training.	Pubmed	0.004543	1	0.006844	0.07752	1	2	ACE
Pubmed	16297991	Identification of target genes of the transcription factor HNF1beta and HNF1alpha in a human embryonic kidney cell line.	Pubmed	0.004543	1	0.006844	0.07752	1	2	HNF1A
Pubmed	27905925	Expression of insulin receptor (IR) A and B isoforms, IGF-IR, and IR/IGF-IR hybrid receptors in vascular smooth muscle cells and their role in cell migration in atherosclerosis.	Pubmed	0.004543	1	0.006844	0.07752	1	2	INSR
Pubmed	29197574	Endothelial microparticles-mediated transfer of microRNA-19b promotes atherosclerosis via activating perivascular adipose tissue inflammation in apoE	Pubmed	0.004543	1	0.006844	0.07752	1	2	APOE
Pubmed	28283559	A Rare Variant Identified Within the GluN2B C-Terminus in a Patient with Autism Affects NMDA Receptor Surface Expression and Spine Density.	Pubmed	0.004543	1	0.006844	0.07752	1	2	GRIN2B
Pubmed	19958059	Short hairpin RNA targeting beta-catenin suppresses cell proliferation and induces apoptosis in human gastric carcinoma cells.	Pubmed	0.004543	1	0.006844	0.07752	1	2	CTNNB1
Pubmed	34247380	[Phenotypic and genetic analysis of acute megakaryoblastic leukemia in young children with WT1, MLL-PTD and EVI1 genes].	Pubmed	0.004543	1	0.006844	0.07752	1	2	WT1
Pubmed	23856522	Jmjd3 controls mesodermal and cardiovascular differentiation of embryonic stem cells.	Pubmed	0.004543	1	0.006844	0.07752	1	2	CTNNB1
Pubmed	16525943	Gene polymorphisms of angiotensin II type 1 receptor and angiotensin-converting enzyme in two ethnic groups living in Zhejiang Province, China.	Pubmed	0.004543	1	0.006844	0.07752	1	2	ACE
Pubmed	24830350	Targeting human apurinic/apyrimidinic endonuclease 1 (APE1) in phosphatase and tensin homolog (PTEN) deficient melanoma cells for personalized therapy.	Pubmed	0.004543	1	0.006844	0.07752	1	2	PTEN
Pubmed	27199435	The tumor microenvironment underlies acquired resistance to CSF-1R inhibition in gliomas.	Pubmed	0.004543	1	0.006844	0.07752	1	2	PTEN
Pubmed	13679477	Influence of ACE (I/D) and G460W polymorphism of alpha-adducin in autosomal dominant polycystic kidney disease.	Pubmed	0.004543	1	0.006844	0.07752	1	2	ACE
Pubmed	31945466	25(OH)D	Pubmed	0.004543	1	0.006844	0.07752	1	2	VDR
Pubmed	23097497	FilGAP, a Rho/Rho-associated protein kinase-regulated GTPase-activating protein for Rac, controls tumor cell migration.	Pubmed	0.004543	1	0.006844	0.07752	1	2	ARHGAP24
Pubmed	8448209	The insulin-elicited 160 kDa phosphotyrosine protein in mouse adipocytes is an insulin receptor substrate 1: identification by cloning.	Pubmed	0.004543	1	0.006844	0.07752	1	2	INSR
Pubmed	29197556	miR-195 inhibited abnormal activation of osteoblast differentiation in MC3T3-E1 cells via targeting RAF-1.	Pubmed	0.004543	1	0.006844	0.07752	1	2	RAF1
Pubmed	7522233	Interleukin (IL)-3 and granulocyte/macrophage colony-stimulating factor, but not IL-4, induce tyrosine phosphorylation, activation, and association of SHPTP2 with Grb2 and phosphatidylinositol 3'-kinase.	Pubmed	0.004543	1	0.006844	0.07752	1	2	PTPN11
Pubmed	34489488	Cardiomyocyte-specific deletion of ?-catenin protects mouse hearts from ventricular arrhythmias after myocardial infarction.	Pubmed	0.004543	1	0.006844	0.07752	1	2	CTNNB1
Pubmed	24114905	Distribution of performance-related gene polymorphisms (ACTN3 R577X and ACE ID) in different ethnic groups of the Indian Army.	Pubmed	0.004543	1	0.006844	0.07752	1	2	ACE
Pubmed	24925055	mTORC1 and FGFR1 signaling in fibrolamellar hepatocellular carcinoma.	Pubmed	0.004543	1	0.006844	0.07752	1	2	FGFR1
Pubmed	16368682	PAX2 activates WNT4 expression during mammalian kidney development.	Pubmed	0.004543	1	0.006844	0.07752	1	2	PAX2
Pubmed	16971539	Odorant deprivation reversibly modulates transsynaptic changes in the NR2B-mediated CREB pathway in mouse piriform cortex.	Pubmed	0.004543	1	0.006844	0.07752	1	2	GRIN2B
Pubmed	24940687	Extracellular nucleotide catabolism in aortoiliac bifurcation of atherosclerotic ApoE/LDLr double knock out mice.	Pubmed	0.004543	1	0.006844	0.07752	1	2	APOE
Pubmed	19074549	Prolactin blocks nuclear translocation of VDR by regulating its interaction with BRCA1 in osteosarcoma cells.	Pubmed	0.004543	1	0.006844	0.07752	1	2	VDR
Pubmed	18552505	HBx inhibits the growth of CCL13-HBX-stable cells via the GSK-3beta/beta-catenin cascade.	Pubmed	0.004543	1	0.006844	0.07752	1	2	CTNNB1
Pubmed	22110662	Enhancement of canonical Wnt/?-catenin signaling activity by HCV core protein promotes cell growth of hepatocellular carcinoma cells.	Pubmed	0.004543	1	0.006844	0.07752	1	2	CTNNB1
Pubmed	11712321	[Polymorphism of genes coding for angiotensin I converting enzyme and methylenetetrahydrofolate reductase in patients with ischemic heart disease].	Pubmed	0.004543	1	0.006844	0.07752	1	2	ACE
Pubmed	12476328	Combined action of the ACE D- and the G-protein beta3 T-allele in major depression: a possible link to cardiovascular disease?	Pubmed	0.004543	1	0.006844	0.07752	1	2	ACE
Pubmed	23978712	Hepatitis C virus modulates lipid regulatory factor Angiopoietin-like 3 gene expression by repressing HNF-1? activity.	Pubmed	0.004543	1	0.006844	0.07752	1	2	HNF1A
Pubmed	28596375	NLRP3 Inflammasome Inhibition by MCC950 Reduces Atherosclerotic Lesion Development in Apolipoprotein E-Deficient Mice-Brief Report.	Pubmed	0.004543	1	0.006844	0.07752	1	2	APOE
Pubmed	18179845	Role of BDNF Val66Met functional polymorphism in Alzheimer's disease-related depression.	Pubmed	0.004543	1	0.006844	0.07752	1	2	APOE
Pubmed	19948844	Vitamin D receptor activators induce an anticalcific paracrine program in macrophages: requirement of osteopontin.	Pubmed	0.004543	1	0.006844	0.07752	1	2	VDR
Pubmed	22134622	Lack of association between common single nucleotide polymorphisms in the TERT-CLPTM1L locus and breast cancer in women of African ancestry.	Pubmed	0.004543	1	0.006844	0.07752	1	2	TERT
Pubmed	28209713	miR-718 represses proinflammatory cytokine production through targeting phosphatase and tensin homolog (PTEN).	Pubmed	0.004543	1	0.006844	0.07752	1	2	PTEN
Pubmed	29450669	Association of TERT-CLPTM1L and 8q24 Common Genetic Variants with Gallbladder Cancer Susceptibility and Prognosis in North Indian Population.	Pubmed	0.004543	1	0.006844	0.07752	1	2	TERT
Pubmed	25557289	Epidrug mediated re-expression of miRNA targeting the HMGA transcripts in pituitary cells.	Pubmed	0.004543	1	0.006844	0.07752	1	2	HMGA2
Pubmed	19684612	Polymorphisms of angiotensin-converting enzyme (ACE) and ACE2 are not associated with orthostatic blood pressure dysregulation in hypertensive patients.	Pubmed	0.004543	1	0.006844	0.07752	1	2	ACE
Pubmed	12077256	Negative feedback regulation of the tumor suppressor PTEN by phosphoinositide-induced serine phosphorylation.	Pubmed	0.004543	1	0.006844	0.07752	1	2	PTEN
Pubmed	22460269	Impact of mutant ?-catenin on ABCB1 expression and therapy response in colon cancer cells.	Pubmed	0.004543	1	0.006844	0.07752	1	2	CTNNB1
Pubmed	24516594	Correlated expression of HMGA2 and PLAG1 in thyroid tumors, uterine leiomyomas and experimental models.	Pubmed	0.004543	1	0.006844	0.07752	1	2	HMGA2
Pubmed	19948822	Cytoprotective mitochondrial chaperone TRAP-1 as a novel molecular target in localized and metastatic prostate cancer.	Pubmed	0.004543	1	0.006844	0.07752	1	2	PTEN
Pubmed	22949843	Combined phosphatase and tensin homolog (PTEN) loss and fatty acid synthase (FAS) overexpression worsens the prognosis of Chinese patients with hepatocellular carcinoma.	Pubmed	0.004543	1	0.006844	0.07752	1	2	PTEN
Pubmed	33646158	The Effect of GBA Mutations and APOE Polymorphisms on Dementia with Lewy Bodies in Ashkenazi Jews.	Pubmed	0.004543	1	0.006844	0.07752	1	2	APOE
Pubmed	11427204	Association of angiotensin converting enzyme and plasminogen activator inhibitor-1 promoter gene polymorphisms with features of the insulin resistance syndrome in patients with premature coronary heart disease.	Pubmed	0.004543	1	0.006844	0.07752	1	2	ACE
Pubmed	29777903	Sox9 is increased in arterial plaque and stenosis, associated with synthetic phenotype of vascular smooth muscle cells and causes alterations in extracellular matrix and calcification.	Pubmed	0.004543	1	0.006844	0.07752	1	2	APOE
Pubmed	19513524	Correlation of promoter hypermethylation in hTERT, DAPK and MGMT genes with cervical oncogenesis progression.	Pubmed	0.004543	1	0.006844	0.07752	1	2	TERT
Pubmed	36949468	The WAVE3/?-catenin oncogenic signaling regulates chemoresistance in triple negative breast cancer.	Pubmed	0.004543	1	0.006844	0.07752	1	2	CTNNB1
Pubmed	27541056	aPKC? affects directed cell migration through the regulation of myosin light chain phosphorylation.	Pubmed	0.004543	1	0.006844	0.07752	1	2	PRKCZ
Pubmed	21264795	Menin interacts with ?-catenin in osteoblast differentiation.	Pubmed	0.004543	1	0.006844	0.07752	1	2	CTNNB1
Pubmed	21746882	1,25-dihydroxyvitamin D(3) ameliorates Th17 autoimmunity via transcriptional modulation of interleukin-17A.	Pubmed	0.004543	1	0.006844	0.07752	1	2	VDR
Pubmed	27340988	Angiotensin-Converting Enzyme (ACE) I/D and Alpha-Adducin (ADD1) G460W Gene Polymorphisms in Turkish Patients with Severe Chronic Tinnitus.	Pubmed	0.004543	1	0.006844	0.07752	1	2	ACE
Pubmed	8943350	A novel repressor, par-4, modulates transcription and growth suppression functions of the Wilms' tumor suppressor WT1.	Pubmed	0.004543	1	0.006844	0.07752	1	2	WT1
Pubmed	22773442	Smooth muscle cell-specific runx2 deficiency inhibits vascular calcification.	Pubmed	0.004543	1	0.006844	0.07752	1	2	APOE
Pubmed	29917188	Mechanism of lncRNA DUXAP8 in promoting proliferation of bladder cancer cells by regulating PTEN.	Pubmed	0.004543	1	0.006844	0.07752	1	2	PTEN
Pubmed	34575999	PI3K/PTEN/AKT Signaling Pathways in Germ Cell Development and Their Involvement in Germ Cell Tumors and Ovarian Dysfunctions.	Pubmed	0.004543	1	0.006844	0.07752	1	2	PTEN
Pubmed	15031294	Transgenic overexpression of protein-tyrosine phosphatase 1B in muscle causes insulin resistance, but overexpression with leukocyte antigen-related phosphatase does not additively impair insulin action.	Pubmed	0.004543	1	0.006844	0.07752	1	2	INSR
Pubmed	30717607	Lysed Erythrocyte Membranes Promote Vascular Calcification.	Pubmed	0.004543	1	0.006844	0.07752	1	2	APOE
Pubmed	8052626	Expression of transcription factor HNF-4 in the extraembryonic endoderm, gut, and nephrogenic tissue of the developing mouse embryo: HNF-4 is a marker for primary endoderm in the implanting blastocyst.	Pubmed	0.004543	1	0.006844	0.07752	1	2	HNF1A
Pubmed	18802024	Upstream stimulatory factor is required for human angiotensinogen expression and differential regulation by the A-20C polymorphism.	Pubmed	0.004543	1	0.006844	0.07752	1	2	AGT
Pubmed	16547111	Identification of genetic regions of importance for reproductive performance in female mice.	Pubmed	0.004543	1	0.006844	0.07752	1	2	ACE
Pubmed	27067790	Expression and colocalization of ?-catenin and lymphoid enhancing factor-1 in prostate cancer progression.	Pubmed	0.004543	1	0.006844	0.07752	1	2	CTNNB1
Pubmed	8595416	A novel homeodomain-encoding gene is associated with a large CpG island interrupted by the myotonic dystrophy unstable (CTG)n repeat.	Pubmed	0.004543	1	0.006844	0.07752	1	2	SIX5
Pubmed	12861051	Expression of cyclin-dependent kinase 6, but not cyclin-dependent kinase 4, alters morphology of cultured mouse astrocytes.	Pubmed	0.004543	1	0.006844	0.07752	1	2	CDK6
Pubmed	18456733	Wnt5a is expressed in murine and human atherosclerotic lesions.	Pubmed	0.004543	1	0.006844	0.07752	1	2	APOE
Pubmed	27077117	Biomarkers for Early Diagnostic of Mild Cognitive Impairment in Type-2 Diabetes Patients: A Multicentre, Retrospective, Nested Case-Control Study.	Pubmed	0.004543	1	0.006844	0.07752	1	2	APOE
Pubmed	18997155	Endothelin-converting enzyme-1 increases in atherosclerotic mice: potential role of oxidized low density lipoproteins.	Pubmed	0.004543	1	0.006844	0.07752	1	2	APOE
Pubmed	17420349	Lack of the antioxidant enzyme glutathione peroxidase-1 accelerates atherosclerosis in diabetic apolipoprotein E-deficient mice.	Pubmed	0.004543	1	0.006844	0.07752	1	2	APOE
Pubmed	36308082	Forkhead Box S1 inhibits the progression of lung squamous cell carcinoma cells by mediating Wnt/?-catenin pathway.	Pubmed	0.004543	1	0.006844	0.07752	1	2	CTNNB1
Pubmed	29907798	Congenital hyperinsulinism as the presenting feature of Kabuki syndrome: clinical and molecular characterization of 9 affected individuals.	Pubmed	0.004543	1	0.006844	0.07752	1	2	KMT2D
Pubmed	18794803	CRAF inhibition induces apoptosis in melanoma cells with non-V600E BRAF mutations.	Pubmed	0.004543	1	0.006844	0.07752	1	2	RAF1
Pubmed	30953348	Hepatocyte nuclear factor 1 alpha (HNF1A) regulates transcription of O-GlcNAc transferase in a negative feedback mechanism.	Pubmed	0.004543	1	0.006844	0.07752	1	2	HNF1A
Pubmed	35500650	Oxidized high-density lipoprotein promotes CD36 palmitoylation and increases lipid uptake in macrophages.	Pubmed	0.004543	1	0.006844	0.07752	1	2	APOE
Pubmed	26230157	Serum- and Glucocorticoid-Inducible Kinase 1 Delay the Onset of Endothelial Senescence by Directly Interacting with Human Telomerase Reverse Transcriptase.	Pubmed	0.004543	1	0.006844	0.07752	1	2	TERT
Pubmed	16919029	Expression of p16 and hTERT protein is associated with the presence of high-risk human papillomavirus in Bowenoid papulosis.	Pubmed	0.004543	1	0.006844	0.07752	1	2	TERT
Pubmed	12633754	Paraoxonase (PON1) deficiency is associated with increased macrophage oxidative stress: studies in PON1-knockout mice.	Pubmed	0.004543	1	0.006844	0.07752	1	2	APOE
Pubmed	2556704	Cloning of human calcineurin A: evidence for two isozymes and identification of a polyproline structural domain.	Pubmed	0.004543	1	0.006844	0.07752	1	2	PPP3CA
Pubmed	18601909	Identification and characterization of a long isoform of human IFT80, IFT80-L.	Pubmed	0.004543	1	0.006844	0.07752	1	2	IFT80
Pubmed	30778537	Macrophage-derived MMP-8 determines smooth muscle cell differentiation from adventitia stem/progenitor cells and promotes neointima hyperplasia.	Pubmed	0.004543	1	0.006844	0.07752	1	2	APOE
Pubmed	22278364	Prediagnostic 25-hydroxyvitamin D, VDR and CASR polymorphisms, and survival in patients with colorectal cancer in western European ppulations.	Pubmed	0.004543	1	0.006844	0.07752	1	2	VDR
Pubmed	27301358	Cytochrome P450 1B1 Contributes to the Development of Angiotensin II-Induced Aortic Aneurysm in Male Apoe(-/-) Mice.	Pubmed	0.004543	1	0.006844	0.07752	1	2	APOE
Pubmed	20374961	Direct insulin and leptin action on pro-opiomelanocortin neurons is required for normal glucose homeostasis and fertility.	Pubmed	0.004543	1	0.006844	0.07752	1	2	INSR
Pubmed	17684059	Calcineurin is essential for depolarization-induced nuclear translocation and tyrosine phosphorylation of PYK2 in neurons.	Pubmed	0.004543	1	0.006844	0.07752	1	2	PPP3CA
Pubmed	34923718	A decade of RAD51C and RAD51D germline variants in cancer.	Pubmed	0.004543	1	0.006844	0.07752	1	2	RAD51C
Pubmed	34042331	Genetic polymorphism of vitamin D receptors and plasminogen activator inhibitor-1 and osteonecrosis risk in childhood acute lymphoblastic leukemia.	Pubmed	0.004543	1	0.006844	0.07752	1	2	VDR
Pubmed	22580272	Role of angiotensin-converting enzyme (ACE and ACE2) imbalance on tourniquet-induced remote kidney injury in a mouse hindlimb ischemia-reperfusion model.	Pubmed	0.004543	1	0.006844	0.07752	1	2	ACE
Pubmed	17021248	Repression of human GSTA1 by interleukin-1beta is mediated by variant hepatic nuclear factor-1C.	Pubmed	0.004543	1	0.006844	0.07752	1	2	HNF1A
Pubmed	30382894	Implications for the migraine SNP rs1835740 in a Swedish cluster headache population.	Pubmed	0.004543	1	0.006844	0.07752	1	2	PRDM16
Pubmed	25572801	Inhibition of S-phase kinase-associated protein 2-mediated p27 degradation suppresses tumorigenesis and the progression of hepatocellular carcinoma.	Pubmed	0.004543	1	0.006844	0.07752	1	2	CDKN1B
Pubmed	11478781	Caspase-mediated calcineurin activation contributes to IL-2 release during T cell activation.	Pubmed	0.004543	1	0.006844	0.07752	1	2	PPP3CA
Pubmed	31389030	miR-222 inhibits cardiac fibrosis in diabetic mice heart via regulating Wnt/?-catenin-mediated endothelium to mesenchymal transition.	Pubmed	0.004543	1	0.006844	0.07752	1	2	CTNNB1
Pubmed	27579618	FGF23 promotes myocardial fibrosis in mice through activation of ?-catenin.	Pubmed	0.004543	1	0.006844	0.07752	1	2	CTNNB1
Pubmed	28964576	The diagnostic role of plasma circulating precursors of miRNA-944 and miRNA-3662 for non-small cell lung cancer detection.	Pubmed	0.004543	1	0.006844	0.07752	1	2	INSR
Pubmed	19368142	Associations of lipoprotein lipase S447X and apolipoprotein E genotypes with low-density lipoprotein subfractions in Turkish patients with coronary artery disease.	Pubmed	0.004543	1	0.006844	0.07752	1	2	APOE
Pubmed	33742141	Recurrent novel HMGA2-NCOR2 fusions characterize a subset of keratin-positive giant cell-rich soft tissue tumors.	Pubmed	0.004543	1	0.006844	0.07752	1	2	HMGA2
Pubmed	19454716	Myeloid-specific deletion of tumor suppressor PTEN augments neutrophil transendothelial migration during inflammation.	Pubmed	0.004543	1	0.006844	0.07752	1	2	PTEN
Pubmed	34524458	Pediatric Gliomas Presenting with Gliomatosis-Like Spread, Lack of Contrast Enhancement, EGFR Mutation, and TERT Promoter Variants.	Pubmed	0.004543	1	0.006844	0.07752	1	2	TERT
Pubmed	32380883	FGFR1 regulates proliferation and metastasis by targeting CCND1 in FGFR1 amplified lung cancer.	Pubmed	0.004543	1	0.006844	0.07752	1	2	FGFR1
Pubmed	32849999	Glutamate Attenuates the Survival Property of IGFR through NR2B Containing N-Methyl-D-aspartate Receptors in Cortical Neurons.	Pubmed	0.004543	1	0.006844	0.07752	1	2	GRIN2B
Pubmed	17072859	Ectopic expression of the homeobox gene Cux-1 rescues calcineurin inhibition in mouse embryonic kidney cultures.	Pubmed	0.004543	1	0.006844	0.07752	1	2	PPP3CA
Pubmed	21854849	Fibroblast growth factor 1 (FGFR1) modulation regulates repair capacity of oligodendrocyte progenitor cells following chronic demyelination.	Pubmed	0.004543	1	0.006844	0.07752	1	2	FGFR1
Pubmed	23579488	SULT2B1b sulfotransferase: induction by vitamin D receptor and reduced expression in prostate cancer.	Pubmed	0.004543	1	0.006844	0.07752	1	2	VDR
Pubmed	19924818	Collagen type IV and Perlecan exhibit dynamic localization in the Allantoic Core Domain, a putative stem cell niche in the murine allantois.	Pubmed	0.004543	1	0.006844	0.07752	1	2	HSPG2
Pubmed	27712596	MicroRNA-221-3p Plays an Oncogenic Role in Gastric Carcinoma by Inhibiting PTEN Expression.	Pubmed	0.004543	1	0.006844	0.07752	1	2	PTEN
Pubmed	30563843	Structural basis for the specificity of renin-mediated angiotensinogen cleavage.	Pubmed	0.004543	1	0.006844	0.07752	1	2	AGT
Pubmed	15670287	TNF alpha-308 genotype and renin-angiotensin system in hemodialysis patients: an effect on inflammatory cytokine levels?	Pubmed	0.004543	1	0.006844	0.07752	1	2	ACE
Pubmed	17299086	Analysis of compensatory beta-cell response in mice with combined mutations of Insr and Irs2.	Pubmed	0.004543	1	0.006844	0.07752	1	2	INSR
Pubmed	18493606	Phosphatidylinositol 3-kinase mediates bronchioalveolar stem cell expansion in mouse models of oncogenic K-ras-induced lung cancer.	Pubmed	0.004543	1	0.006844	0.07752	1	2	PTEN
Pubmed	18672310	Low prevalence of MODY2 and MODY3 mutations in Brazilian individuals with clinical MODY phenotype.	Pubmed	0.004543	1	0.006844	0.07752	1	2	HNF1A
Pubmed	28053323	HBx promotes cell proliferation by disturbing the cross-talk between miR-181a and PTEN.	Pubmed	0.004543	1	0.006844	0.07752	1	2	PTEN
Pubmed	24124460	Inhibition of mTOR reduces anal carcinogenesis in transgenic mouse model.	Pubmed	0.004543	1	0.006844	0.07752	1	2	PTEN
Pubmed	25830530	Interaction between fibronectin and ?1 integrin is essential for tooth development.	Pubmed	0.004543	1	0.006844	0.07752	1	2	FN1
Pubmed	24528514	Poly (ADP-ribose) polymerase 3 (PARP3), a potential repressor of telomerase activity.	Pubmed	0.004543	1	0.006844	0.07752	1	2	TERT
Pubmed	25817574	GW5074 and PP2 kinase inhibitors implicate nontraditional c-Raf and Lyn function as drivers of retinoic acid-induced maturation.	Pubmed	0.004543	1	0.006844	0.07752	1	2	RAF1
Pubmed	20347443	Genetic reduction of lipoic acid synthase expression modestly increases atherosclerosis in male, but not in female, apolipoprotein E-deficient mice.	Pubmed	0.004543	1	0.006844	0.07752	1	2	APOE
Pubmed	12598898	Dysregulation of TGF-beta activation contributes to pathogenesis in Marfan syndrome.	Pubmed	0.004543	1	0.006844	0.07752	1	2	FBN1
Pubmed	24648383	Gremlin 2 promotes differentiation of embryonic stem cells to atrial fate by activation of the JNK signaling pathway.	Pubmed	0.004543	1	0.006844	0.07752	1	2	CACNA1D
Pubmed	9142982	Expression of heparan sulfate proteoglycan (perlecan) in the mouse blastocyst is regulated during normal and delayed implantation.	Pubmed	0.004543	1	0.006844	0.07752	1	2	HSPG2
Pubmed	10545404	Introduction of full-length APC modulates cyclooxygenase-2 expression in HT-29 human colorectal carcinoma cells at the translational level.	Pubmed	0.004543	1	0.006844	0.07752	1	2	CTNNB1
Pubmed	10748135	Replacement of the transmembrane anchor in angiotensin I-converting enzyme (ACE) with a glycosylphosphatidylinositol tail affects activation of the B2 bradykinin receptor by ACE inhibitors.	Pubmed	0.004543	1	0.006844	0.07752	1	2	ACE
Pubmed	19013689	Interleukin-1 beta (C-511T) genetic polymorphism is associated with cognitive performance in elderly males without dementia.	Pubmed	0.004543	1	0.006844	0.07752	1	2	APOE
Pubmed	26327683	Quantification of molecular interactions between ApoE, amyloid-beta (A?) and laminin: Relevance to accumulation of A? in Alzheimer's disease.	Pubmed	0.004543	1	0.006844	0.07752	1	2	APOE
Pubmed	26846737	MicroRNA-301a promotes cell proliferation via PTEN targeting in Ewing's sarcoma cells.	Pubmed	0.004543	1	0.006844	0.07752	1	2	PTEN
Pubmed	23313574	Cleavage of extracellular matrix in periodontitis: gingipains differentially affect cell adhesion activities of fibronectin and tenascin-C.	Pubmed	0.004543	1	0.006844	0.07752	1	2	FN1
Pubmed	24470632	Transcriptional regulation of L-type calcium channel subtypes Cav1.2 and Cav1.3 by nicotine and their potential role in nicotine sensitization.	Pubmed	0.004543	1	0.006844	0.07752	1	2	CACNA1D
Pubmed	17704619	Polymorphisms of apolipoprotein e and methylenetetrahydrofolate reductase in the Japanese population.	Pubmed	0.004543	1	0.006844	0.07752	1	2	APOE
Pubmed	32250307	Interaction between Apolipoprotein E and Butyrylcholinesterase Genes on Risk of Alzheimer's Disease in a Prospective Cohort Study.	Pubmed	0.004543	1	0.006844	0.07752	1	2	APOE
Pubmed	25641172	The influence of angiotensin converting enzyme and bradykinin receptor B2 gene variants on voluntary fluid intake and fluid balance in healthy men during moderate-intensity exercise in the heat.	Pubmed	0.004543	1	0.006844	0.07752	1	2	ACE
Pubmed	23543433	Gene polymorphisms and thyroid function in patients with heart failure.	Pubmed	0.004543	1	0.006844	0.07752	1	2	ACE
Pubmed	27930874	TERT promoter mutations associate with MC1R variants in melanoma patients.	Pubmed	0.004543	1	0.006844	0.07752	1	2	TERT
Pubmed	22002721	Arl2-GTP and Arl3-GTP regulate a GDI-like transport system for farnesylated cargo.	Pubmed	0.004543	1	0.006844	0.07752	1	2	ARL3
Pubmed	33577921	TBX3 functions as a tumor suppressor downstream of activated CTNNB1 mutants during hepatocarcinogenesis.	Pubmed	0.004543	1	0.006844	0.07752	1	2	CTNNB1
Pubmed	28427939	NRAGE induces ?-catenin/Arm O-GlcNAcylation and negatively regulates Wnt signaling.	Pubmed	0.004543	1	0.006844	0.07752	1	2	CTNNB1
Pubmed	17637758	A novel role of Rac1 GTPase in JCV T-antigen-mediated beta-catenin stabilization.	Pubmed	0.004543	1	0.006844	0.07752	1	2	CTNNB1
Pubmed	23171834	A case of 8p11 myeloproliferative syndrome with BCR-FGFR1 gene fusion presenting with trilineage acute leukemia/lymphoma, successfully treated by cord blood transplantation.	Pubmed	0.004543	1	0.006844	0.07752	1	2	FGFR1
Pubmed	20927585	Effects of cocaine-kindling on the expression of NMDA receptors and glutamate levels in mouse brain.	Pubmed	0.004543	1	0.006844	0.07752	1	2	GRIN2B
Pubmed	28232093	Epigenomic PU.1-VDR crosstalk modulates vitamin D signaling.	Pubmed	0.004543	1	0.006844	0.07752	1	2	VDR
Pubmed	18650937	Epidermal insulin/IGF-1 signalling control interfollicular morphogenesis and proliferative potential through Rac activation.	Pubmed	0.004543	1	0.006844	0.07752	1	2	INSR
Pubmed	33609236	miR-139-5p promotes neovascularization in diabetic retinopathy by regulating the phosphatase and tensin homolog.	Pubmed	0.004543	1	0.006844	0.07752	1	2	PTEN
Pubmed	30260469	Vitamin D receptor interacts with NLRP3 to restrict the allergic response.	Pubmed	0.004543	1	0.006844	0.07752	1	2	VDR
Pubmed	25038257	Scavenger receptor function of mouse Fc? receptor III contributes to progression of atherosclerosis in apolipoprotein E hyperlipidemic mice.	Pubmed	0.004543	1	0.006844	0.07752	1	2	APOE
Pubmed	11079515	RAS genes influence exercise-induced left ventricular hypertrophy: an elite athletes study.	Pubmed	0.004543	1	0.006844	0.07752	1	2	ACE
Pubmed	8389468	Physical and functional interaction between WT1 and p53 proteins.	Pubmed	0.004543	1	0.006844	0.07752	1	2	WT1
Pubmed	25026287	MRD assessed by WT1 and NPM1 transcript levels identifies distinct outcomes in AML patients and is influenced by gemtuzumab ozogamicin.	Pubmed	0.004543	1	0.006844	0.07752	1	2	WT1
Pubmed	12126625	Structural basis of the adaptive molecular recognition by MMP9.	Pubmed	0.004543	1	0.006844	0.07752	1	2	PEX1
Pubmed	16814811	Paired box genes, PAX-2 and PAX-8, are not frequently mutated in Wilms tumor.	Pubmed	0.004543	1	0.006844	0.07752	1	2	PAX2
Pubmed	22785482	Involvement of the skeletal renin-angiotensin system in age-related osteoporosis of ageing mice.	Pubmed	0.004543	1	0.006844	0.07752	1	2	AGT
Pubmed	15199161	Hypoxia-inducible factor 1 mediates upregulation of telomerase (hTERT).	Pubmed	0.004543	1	0.006844	0.07752	1	2	TERT
Pubmed	20154081	Immunosuppressive cyclosporin A activates AKT in keratinocytes through PTEN suppression: implications in skin carcinogenesis.	Pubmed	0.004543	1	0.006844	0.07752	1	2	PTEN
Pubmed	19096001	Downregulation of platelet responsiveness upon contact with LDL by the protein-tyrosine phosphatases SHP-1 and SHP-2.	Pubmed	0.004543	1	0.006844	0.07752	1	2	PTPN11
Pubmed	7882972	Regulation of Raf-1 kinase activity by the 14-3-3 family of proteins.	Pubmed	0.004543	1	0.006844	0.07752	1	2	RAF1
Pubmed	21937694	Inducible knockout of GRP78/BiP in the hematopoietic system suppresses Pten-null leukemogenesis and AKT oncogenic signaling.	Pubmed	0.004543	1	0.006844	0.07752	1	2	PTEN
Pubmed	15588987	Applying the SPOT peptide synthesis procedure to the study of protein tyrosine phosphatase substrate specificity: probing for the heavenly match in vitro.	Pubmed	0.004543	1	0.006844	0.07752	1	2	INSR
Pubmed	21418511	Genome-wide association study identifies a single major locus contributing to survival into old age; the APOE locus revisited.	Pubmed	0.004543	1	0.006844	0.07752	1	2	APOE
Pubmed	27528032	miR-31 targets ARID1A and enhances the oncogenicity and stemness of head and neck squamous cell carcinoma.	Pubmed	0.004543	1	0.006844	0.07752	1	2	ARID1A
Pubmed	26337084	MiR-1207 overexpression promotes cancer stem cell-like traits in ovarian cancer by activating the Wnt/?-catenin signaling pathway.	Pubmed	0.004543	1	0.006844	0.07752	1	2	CTNNB1
Pubmed	17995970	Influence of APOE genotypes and VKORC1 haplotypes on warfarin dose requirements in Asian patients.	Pubmed	0.004543	1	0.006844	0.07752	1	2	APOE
Pubmed	21911068	Inhibition of Gsk3? in cartilage induces osteoarthritic features through activation of the canonical Wnt signaling pathway.	Pubmed	0.004543	1	0.006844	0.07752	1	2	CTNNB1
Pubmed	28126825	Endosialin Promotes Atherosclerosis Through Phenotypic Remodeling of Vascular Smooth Muscle Cells.	Pubmed	0.004543	1	0.006844	0.07752	1	2	APOE
Pubmed	34308752	miR-148a-3p suppresses the progression of acute myeloid leukemia via targeting cyclin-dependent kinase 6 (CDK6).	Pubmed	0.004543	1	0.006844	0.07752	1	2	CDK6
Pubmed	19997769	Identification of an emerin-beta-catenin complex in the heart important for intercalated disc architecture and beta-catenin localisation.	Pubmed	0.004543	1	0.006844	0.07752	1	2	CTNNB1
Pubmed	25738688	Meta-analysis on vitamin D receptor and cancer risk: focus on the role of TaqI, ApaI, and Cdx2 polymorphisms.	Pubmed	0.004543	1	0.006844	0.07752	1	2	VDR
Pubmed	21937681	Src activation plays an important key role in lymphomagenesis induced by FGFR1 fusion kinases.	Pubmed	0.004543	1	0.006844	0.07752	1	2	FGFR1
Pubmed	25053875	MiRNA-221 negatively regulated downstream p27Kip1 gene expression involvement in pterygium pathogenesis.	Pubmed	0.004543	1	0.006844	0.07752	1	2	CDKN1B
Pubmed	9788961	Angiotensin induces the urinary peristaltic machinery during the perinatal period.	Pubmed	0.004543	1	0.006844	0.07752	1	2	AGT
Pubmed	11714860	Lipoprotein lipase and apoE polymorphisms: relationship to hypertriglyceridemia during pregnancy.	Pubmed	0.004543	1	0.006844	0.07752	1	2	APOE
Pubmed	32620791	Dietary glutamine supplementation suppresses epigenetically-activated oncogenic pathways to inhibit melanoma tumour growth.	Pubmed	0.004543	1	0.006844	0.07752	1	2	PTEN
Pubmed	34793856	Angiotensin II induces the expression of periostin to promote foam cell formation in oxLDL-treated macrophages.	Pubmed	0.004543	1	0.006844	0.07752	1	2	AGT
Pubmed	19948976	Physical exercise prevents cellular senescence in circulating leukocytes and in the vessel wall.	Pubmed	0.004543	1	0.006844	0.07752	1	2	TERT
Pubmed	21479224	Tuberous sclerosis complex-1 deficiency attenuates diet-induced hepatic lipid accumulation.	Pubmed	0.004543	1	0.006844	0.07752	1	2	PTEN
Pubmed	19706825	CD24 is a novel predictor for poor prognosis of hepatocellular carcinoma after surgery.	Pubmed	0.004543	1	0.006844	0.07752	1	2	CTNNB1
Pubmed	9389643	Human telomerase contains evolutionarily conserved catalytic and structural subunits.	Pubmed	0.004543	1	0.006844	0.07752	1	2	TERT
Pubmed	31571352	Apolipoprotein E impairs amyloid-? fibril elongation and maturation.	Pubmed	0.004543	1	0.006844	0.07752	1	2	APOE
Pubmed	18794527	Overactive endocannabinoid signaling impairs apolipoprotein E-mediated clearance of triglyceride-rich lipoproteins.	Pubmed	0.004543	1	0.006844	0.07752	1	2	APOE
Pubmed	22291026	On potential interactions between non-selective cation channel TRPM4 and sulfonylurea receptor SUR1.	Pubmed	0.004543	1	0.006844	0.07752	1	2	ABCC8
Pubmed	34852642	Macrophage-Specific IGF-1 Overexpression Reduces CXCL12 Chemokine Levels and Suppresses Atherosclerotic Burden in Apoe-Deficient Mice.	Pubmed	0.004543	1	0.006844	0.07752	1	2	APOE
Pubmed	25692908	Small-molecule inhibitors targeting INK4 protein p18(INK4C) enhance ex vivo expansion of haematopoietic stem cells.	Pubmed	0.004543	1	0.006844	0.07752	1	2	CDKN1B
Pubmed	17011554	Profiling of E-cadherin, beta-catenin and Ca(2+) in embryo-uterine interactions at implantation.	Pubmed	0.004543	1	0.006844	0.07752	1	2	CTNNB1
Pubmed	23372062	The role of platelet-endothelial cell adhesion molecule-1 in atheroma formation varies depending on the site-specific hemodynamic environment.	Pubmed	0.004543	1	0.006844	0.07752	1	2	APOE
Pubmed	19706842	Vitamin D receptor and calcium sensing receptor polymorphisms and the risk of colorectal cancer in European populations.	Pubmed	0.004543	1	0.006844	0.07752	1	2	VDR
Pubmed	19934306	Combination of hTERT knockdown and IFN-gamma treatment inhibited angiogenesis and tumor progression in glioblastoma.	Pubmed	0.004543	1	0.006844	0.07752	1	2	TERT
Pubmed	24516236	Hepatic insulin receptor deficiency impairs the SREBP-2 response to feeding and statins.	Pubmed	0.004543	1	0.006844	0.07752	1	2	INSR
Pubmed	23712503	Down-regulation of Wnt10a by RNA interference inhibits proliferation and promotes apoptosis in mouse embryonic palatal mesenchymal cells through Wnt/?-catenin signaling pathway.	Pubmed	0.004543	1	0.006844	0.07752	1	2	CTNNB1
Pubmed	25927932	Cyclin D3-dependent control of the dNTP pool and HIV-1 replication in human macrophages.	Pubmed	0.004543	1	0.006844	0.07752	1	2	CDK6
Pubmed	15295089	Possible synergic effect of angiotensin-I converting enzyme gene insertion/deletion polymorphism and angiotensin-II type-1 receptor 1166A/C gene polymorphism on ischemic heart disease in patients with Kawasaki disease.	Pubmed	0.004543	1	0.006844	0.07752	1	2	ACE
Pubmed	19780716	MicroRNA mir-346 targets the 5'-untranslated region of receptor-interacting protein 140 (RIP140) mRNA and up-regulates its protein expression.	Pubmed	0.004543	1	0.006844	0.07752	1	2	NRIP1
Pubmed	27028259	Association of polymorphisms in APOE and LOXL1 with pseudoexfoliation syndrome and pseudoexfoliation glaucoma in a Turkish population.	Pubmed	0.004543	1	0.006844	0.07752	1	2	APOE
Pubmed	26883469	Ubiquitin-specific protease 4 controls metastatic potential through ?-catenin stabilization in brain metastatic lung adenocarcinoma.	Pubmed	0.004543	1	0.006844	0.07752	1	2	CTNNB1
Pubmed	11787818	Effects of the curly tail genotype on neuroepithelial integrity and cell proliferation during late stages of primary neurulation.	Pubmed	0.004543	1	0.006844	0.07752	1	2	HSPG2
Pubmed	33046820	Synergistic tumor inhibition of colon cancer cells by nitazoxanide and obeticholic acid, a farnesoid X receptor ligand.	Pubmed	0.004543	1	0.006844	0.07752	1	2	CTNNB1
Pubmed	19429446	Vestibular dysfunction in vitamin D receptor mutant mice.	Pubmed	0.004543	1	0.006844	0.07752	1	2	VDR
Pubmed	19503830	The Wnt co-receptor Lrp6 is required for normal mouse mammary gland development.	Pubmed	0.004543	1	0.006844	0.07752	1	2	LRP5
Pubmed	33288902	Inhibiting the Pkm2/b-catenin axis drives in vivo replication of adult cardiomyocytes following experimental MI.	Pubmed	0.004543	1	0.006844	0.07752	1	2	CTNNB1
Pubmed	23856248	PTK6 activation at the membrane regulates epithelial-mesenchymal transition in prostate cancer.	Pubmed	0.004543	1	0.006844	0.07752	1	2	PTEN
Pubmed	14621081	Angiotensin-converting enzyme genotype and the ventilatory response to exertional hypoxia.	Pubmed	0.004543	1	0.006844	0.07752	1	2	ACE
Pubmed	16934761	Interaction between the insulin receptor and Grb14: a dynamic study in living cells using BRET.	Pubmed	0.004543	1	0.006844	0.07752	1	2	INSR
Pubmed	17684114	The nuclear receptor cofactor, receptor-interacting protein 140, is required for the regulation of hepatic lipid and glucose metabolism by liver X receptor.	Pubmed	0.004543	1	0.006844	0.07752	1	2	NRIP1
Pubmed	22840376	Absence of deletion and duplication of MLL2 and KDM6A genes in a large cohort of patients with Kabuki syndrome.	Pubmed	0.004543	1	0.006844	0.07752	1	2	KMT2D
Pubmed	17143299	The ups and downs of Wnt signaling in prevalent neurological disorders.	Pubmed	0.004543	1	0.006844	0.07752	1	2	CTNNB1
Pubmed	25339005	Polymorphisms of TERT and CLPTM1L and the risk of hepatocellular carcinoma in Chinese males.	Pubmed	0.004543	1	0.006844	0.07752	1	2	TERT
Pubmed	27337227	APOE and MS4A6A interact with GnRH signaling in Alzheimer's disease: Enrichment of epistatic effects.	Pubmed	0.004543	1	0.006844	0.07752	1	2	APOE
Pubmed	22616805	Interaction of diabetes and ACE2 in the pathogenesis of cardiovascular disease in experimental diabetes.	Pubmed	0.004543	1	0.006844	0.07752	1	2	APOE
Pubmed	27856635	MicroRNA-155 Deficiency Leads to Decreased Atherosclerosis, Increased White Adipose Tissue Obesity, and Non-alcoholic Fatty Liver Disease: A NOVEL MOUSE MODEL OF OBESITY PARADOX.	Pubmed	0.004543	1	0.006844	0.07752	1	2	APOE
Pubmed	25903991	miR-195a inhibits adipocyte differentiation by targeting the preadipogenic determinator Zfp423.	Pubmed	0.004543	1	0.006844	0.07752	1	2	ZNF423
Pubmed	18591935	Mutated in colorectal cancer, a putative tumor suppressor for serrated colorectal cancer, selectively represses beta-catenin-dependent transcription.	Pubmed	0.004543	1	0.006844	0.07752	1	2	CTNNB1
Pubmed	26459597	Inhibition of ?-catenin-TCF1 interaction delays differentiation of mouse embryonic stem cells.	Pubmed	0.004543	1	0.006844	0.07752	1	2	CTNNB1
Pubmed	34658910	Imbalanced Activation of Wnt-/?-Catenin-Signaling in Liver Endothelium Alters Normal Sinusoidal Differentiation.	Pubmed	0.004543	1	0.006844	0.07752	1	2	CTNNB1
Pubmed	33502734	WT1-specific CD8?+?cytotoxic T cells with the capacity for antigen-specific expansion accumulate in the bone marrow in MDS.	Pubmed	0.004543	1	0.006844	0.07752	1	2	WT1
Pubmed	28569173	ApoE isoforms differentially regulates cleavage and secretion of BDNF.	Pubmed	0.004543	1	0.006844	0.07752	1	2	APOE
Pubmed	18080173	HNF4alpha is a crucial modulator of the cholesterol-dependent regulation of NPC1L1.	Pubmed	0.004543	1	0.006844	0.07752	1	2	HNF1A
Pubmed	19948988	Targeting the degradation of angiotensin II with recombinant angiotensin-converting enzyme 2: prevention of angiotensin II-dependent hypertension.	Pubmed	0.004543	1	0.006844	0.07752	1	2	AGT
Pubmed	15295048	Loss of Smad3 in acute T-cell lymphoblastic leukemia.	Pubmed	0.004543	1	0.006844	0.07752	1	2	CDKN1B
Pubmed	30213860	A versatile insulin analog with high potency for both insulin and insulin-like growth factor 1 receptors: Structural implications for receptor binding.	Pubmed	0.004543	1	0.006844	0.07752	1	2	INSR
Pubmed	17429067	Cell polarity development and protein trafficking in hepatocytes lacking E-cadherin/beta-catenin-based adherens junctions.	Pubmed	0.004543	1	0.006844	0.07752	1	2	CTNNB1
Pubmed	29498772	SLAM family member 8 is involved in oncogenic KIT-mediated signalling in human mastocytosis.	Pubmed	0.004543	1	0.006844	0.07752	1	2	PTPN11
Pubmed	34597441	MED12 exon 2 and TERT promoter mutations in primary and recurrent breast fibroepithelial lesions.	Pubmed	0.004543	1	0.006844	0.07752	1	2	TERT
Pubmed	28547742	Increased annexin A2 and decreased ?-catenin in adenomyosis contribute to adenomyosis-associated dysmenorrhea.	Pubmed	0.004543	1	0.006844	0.07752	1	2	CTNNB1
Pubmed	25317600	SH2 domain-containing protein tyrosine phosphatase 2 and focal adhesion kinase protein interactions regulate pulmonary endothelium barrier function.	Pubmed	0.004543	1	0.006844	0.07752	1	2	PTPN11
Pubmed	17934764	WT1 and NPHS2 mutations in Korean children with steroid-resistant nephrotic syndrome.	Pubmed	0.004543	1	0.006844	0.07752	1	2	WT1
Pubmed	26631963	Triptolide inhibits transcription of hTERT through down-regulation of transcription factor specificity protein 1 in primary effusion lymphoma cells.	Pubmed	0.004543	1	0.006844	0.07752	1	2	TERT
Pubmed	10748217	Combined serum paraoxonase knockout/apolipoprotein E knockout mice exhibit increased lipoprotein oxidation and atherosclerosis.	Pubmed	0.004543	1	0.006844	0.07752	1	2	APOE
Pubmed	36408724	Sphingosine kinase 2 regulates insulin receptor trafficking in hepatocytes.	Pubmed	0.004543	1	0.006844	0.07752	1	2	INSR
Pubmed	26956838	Stromal ?-catenin overexpression contributes to the pathogenesis of renal dysplasia.	Pubmed	0.004543	1	0.006844	0.07752	1	2	CTNNB1
Pubmed	19430489	Cyclophilin A enhances vascular oxidative stress and the development of angiotensin II-induced aortic aneurysms.	Pubmed	0.004543	1	0.006844	0.07752	1	2	APOE
Pubmed	19912987	Decreased expression of klotho gene in uremic atherosclerosis in apolipoprotein E-deficient mice.	Pubmed	0.004543	1	0.006844	0.07752	1	2	APOE
Pubmed	26340801	Polymorphisms on PAI-1 and ACE genes in association with fibrinolytic bleeding after on-pump cardiac surgery.	Pubmed	0.004543	1	0.006844	0.07752	1	2	ACE
Pubmed	8943028	The mouse Pax2(1Neu) mutation is identical to a human PAX2 mutation in a family with renal-coloboma syndrome and results in developmental defects of the brain, ear, eye, and kidney.	Pubmed	0.004543	1	0.006844	0.07752	1	2	PAX2
Pubmed	19383647	Past environmental sun exposure and risk of multiple sclerosis: a role for the Cdx-2 Vitamin D receptor variant in this interaction.	Pubmed	0.004543	1	0.006844	0.07752	1	2	VDR
Pubmed	16944113	Virally mediated knock-down of NR2 subunits ipsilateral to the deprived eye blocks ocular dominance plasticity.	Pubmed	0.004543	1	0.006844	0.07752	1	2	GRIN2B
Pubmed	15236771	Interleukin 6-174 G/C promoter gene polymorphism in centenarians: no evidence of association with human longevity or interaction with apolipoprotein E alleles.	Pubmed	0.004543	1	0.006844	0.07752	1	2	APOE
Pubmed	23359026	The genetic variant rs401681C/T is associated with the risk of non-small cell lung cancer in a Chinese mainland population.	Pubmed	0.004543	1	0.006844	0.07752	1	2	TERT
Pubmed	16887930	Modulation of testicular receptor 4 activity by mitogen-activated protein kinase-mediated phosphorylation.	Pubmed	0.004543	1	0.006844	0.07752	1	2	NRIP1
Pubmed	11511096	SNO is a probable target for gene amplification at 3q26 in squamous-cell carcinomas of the esophagus.	Pubmed	0.004543	1	0.006844	0.07752	1	2	TERC
Pubmed	32619758	Investigation of genetic susceptibility to Mycobacterium tuberculosis (VDR and IL10 genes) in a population with a high level of substructure in the Brazilian Amazon region.	Pubmed	0.004543	1	0.006844	0.07752	1	2	VDR
Pubmed	12393497	Evi3, a common retroviral integration site in murine B-cell lymphoma, encodes an EBFAZ-related Krüppel-like zinc finger protein.	Pubmed	0.004543	1	0.006844	0.07752	1	2	ZNF423
Pubmed	12920128	Beta-catenin inversely regulates vascular endothelial growth factor-D mRNA stability.	Pubmed	0.004543	1	0.006844	0.07752	1	2	CTNNB1
Pubmed	20132997	Three novel mutations in MODY and its phenotype in three different Czech families.	Pubmed	0.004543	1	0.006844	0.07752	1	2	HNF1A
Pubmed	19395652	PTEN deficiency is fully penetrant for prostate adenocarcinoma in C57BL/6 mice via mTOR-dependent growth.	Pubmed	0.004543	1	0.006844	0.07752	1	2	PTEN
Pubmed	25173404	Puerarin protects against ?-amyloid-induced microglia apoptosis via a PI3K-dependent signaling pathway.	Pubmed	0.004543	1	0.006844	0.07752	1	2	PTEN
Pubmed	17275478	Combination of angiotensin-converting enzyme and methylenetetrahydrofolate reductase gene polymorphisms as determinant risk factors for chronic allograft dysfunction.	Pubmed	0.004543	1	0.006844	0.07752	1	2	ACE
Pubmed	32678071	Long noncoding RNA LINC01559 promotes pancreatic cancer progression by acting as a competing endogenous RNA of miR-1343-3p to upregulate RAF1 expression.	Pubmed	0.004543	1	0.006844	0.07752	1	2	RAF1
Pubmed	21479203	The alternative splice variant of protein tyrosine kinase 6 negatively regulates growth and enhances PTK6-mediated inhibition of ?-catenin.	Pubmed	0.004543	1	0.006844	0.07752	1	2	CTNNB1
Pubmed	27079878	Apolipoprotein E-/- Mice Lacking Hemopexin Develop Increased Atherosclerosis via Mechanisms That Include Oxidative Stress and Altered Macrophage Function.	Pubmed	0.004543	1	0.006844	0.07752	1	2	APOE
Pubmed	29858039	Epistatic interaction of apolipoprotein E and lipolysis-stimulated lipoprotein receptor genetic variants is associated with Alzheimer's disease.	Pubmed	0.004543	1	0.006844	0.07752	1	2	APOE
Pubmed	21671177	Influence of ?-catenin small interfering RNA on human osteosarcoma cells.	Pubmed	0.004543	1	0.006844	0.07752	1	2	CTNNB1
Pubmed	19753122	Analysis of SNPs and haplotypes in vitamin D pathway genes and renal cancer risk.	Pubmed	0.004543	1	0.006844	0.07752	1	2	VDR
Pubmed	17920160	The effects of normal aging and ApoE genotype on the levels of CSF biomarkers for Alzheimer's disease.	Pubmed	0.004543	1	0.006844	0.07752	1	2	APOE
Pubmed	27819725	Genetic ACE I/D and ACTN3 R577X polymorphisms and adolescent idiopathic scoliosis.	Pubmed	0.004543	1	0.006844	0.07752	1	2	ACE
Pubmed	18368066	Role of SHP2 for FLT3-dependent proliferation and transformation in 32D cells.	Pubmed	0.004543	1	0.006844	0.07752	1	2	PTPN11
Pubmed	10447258	Identification of a common PEX1 mutation in Zellweger syndrome.	Pubmed	0.004543	1	0.006844	0.07752	1	2	PEX1
Pubmed	32573858	The associations of the BDNF and APOE polymorphisms, hippocampal subfield volumes, and episodic memory performance across the lifespan.	Pubmed	0.004543	1	0.006844	0.07752	1	2	APOE
Pubmed	12067910	Spontaneous ischemic events in the brain and heart adapt the hearts of severely atherosclerotic mice to ischemia.	Pubmed	0.004543	1	0.006844	0.07752	1	2	APOE
Pubmed	23822953	Phosphoproteomics of collagen receptor networks reveals SHP-2 phosphorylation downstream of wild-type DDR2 and its lung cancer mutants.	Pubmed	0.004543	1	0.006844	0.07752	1	2	PTPN11
Pubmed	21949744	Effects of 16 genetic variants on fasting glucose and type 2 diabetes in South Asians: ADCY5 and GLIS3 variants may predispose to type 2 diabetes.	Pubmed	0.004543	1	0.006844	0.07752	1	2	GLIS3
Pubmed	22185842	Generation and characterization of a mouse model of the metabolic syndrome: apolipoprotein E and aromatase double knockout mice.	Pubmed	0.004543	1	0.006844	0.07752	1	2	APOE
Pubmed	30943822	Effect of miR-301a/PTEN pathway on the proliferation and apoptosis of cervical cancer.	Pubmed	0.004543	1	0.006844	0.07752	1	2	PTEN
Pubmed	22506312	Investigation of two Wnt signalling pathway single nucleotide polymorphisms in a breast cancer-affected Australian population.	Pubmed	0.004543	1	0.006844	0.07752	1	2	PPP3CA
Pubmed	25829446	PTEN inhibits PREX2-catalyzed activation of RAC1 to restrain tumor cell invasion.	Pubmed	0.004543	1	0.006844	0.07752	1	2	PTEN
Pubmed	18708577	Aberrant Rheb-mediated mTORC1 activation and Pten haploinsufficiency are cooperative oncogenic events.	Pubmed	0.004543	1	0.006844	0.07752	1	2	PTEN
Pubmed	27773820	MiR-107 suppresses proliferation of hepatoma cells through targeting HMGA2 mRNA 3'UTR.	Pubmed	0.004543	1	0.006844	0.07752	1	2	HMGA2
Pubmed	25234814	Akt1 regulates vascular smooth muscle cell apoptosis through FoxO3a and Apaf1 and protects against arterial remodeling and atherosclerosis.	Pubmed	0.004543	1	0.006844	0.07752	1	2	APOE
Pubmed	26966276	Modulation of Kinin B2 Receptor Signaling Controls Aortic Dilatation and Rupture in the Angiotensin II-Infused Apolipoprotein E-Deficient Mouse.	Pubmed	0.004543	1	0.006844	0.07752	1	2	APOE
Pubmed	22161861	Epithelial-mesenchymal transition predicts sensitivity to the dual IGF-1R/IR inhibitor OSI-906 in hepatocellular carcinoma cell lines.	Pubmed	0.004543	1	0.006844	0.07752	1	2	INSR
Pubmed	21129250	[Effects of small interference RNA against c-myc on expression of c-myc and h-tert genes in acute lymphoblastic leukemia cell line Jurkat].	Pubmed	0.004543	1	0.006844	0.07752	1	2	TERT
Pubmed	21697701	Wilms tumor 1 expression in vascular neoplasms and vascular malformations.	Pubmed	0.004543	1	0.006844	0.07752	1	2	WT1
Pubmed	12219004	Restoration of E-cadherin/beta-catenin expression in pancreatic cancer cells inhibits growth by induction of apoptosis.	Pubmed	0.004543	1	0.006844	0.07752	1	2	CTNNB1
Pubmed	23288153	Analysis of stromal cell secretomes reveals a critical role for stromal cell-derived hepatocyte growth factor and fibronectin in angiogenesis.	Pubmed	0.004543	1	0.006844	0.07752	1	2	FN1
Pubmed	18212275	ACE activity is modulated by kinin B2 receptor.	Pubmed	0.004543	1	0.006844	0.07752	1	2	ACE
Pubmed	18033754	Effects of the cholesteryl ester transfer protein inhibitor torcetrapib on VLDL apolipoprotein E metabolism.	Pubmed	0.004543	1	0.006844	0.07752	1	2	APOE
Pubmed	21937711	ASPM regulates Wnt signaling pathway activity in the developing brain.	Pubmed	0.004543	1	0.006844	0.07752	1	2	CTNNB1
Pubmed	24651678	Interleukin-3/granulocyte macrophage colony-stimulating factor receptor promotes stem cell expansion, monocytosis, and atheroma macrophage burden in mice with hematopoietic ApoE deficiency.	Pubmed	0.004543	1	0.006844	0.07752	1	2	APOE
Pubmed	36323257	Disruption of mTORC1 rescues neuronal overgrowth and synapse function dysregulated by Pten loss.	Pubmed	0.004543	1	0.006844	0.07752	1	2	PTEN
Pubmed	20807812	PTEN loss accelerates KrasG12D-induced pancreatic cancer development.	Pubmed	0.004543	1	0.006844	0.07752	1	2	PTEN
Pubmed	26134657	Pten Deletion Promotes Regrowth of Corticospinal Tract Axons 1 Year after Spinal Cord Injury.	Pubmed	0.004543	1	0.006844	0.07752	1	2	PTEN
Pubmed	19574212	Increased protein stability of FGF1 can compensate for its reduced affinity for heparin.	Pubmed	0.004543	1	0.006844	0.07752	1	2	FGFR1
Pubmed	19777185	Association analysis of Wnt pathway genes on prostate-specific antigen recurrence after radical prostatectomy.	Pubmed	0.004543	1	0.006844	0.07752	1	2	CTNNB1
Pubmed	36854750	TSPAN32 suppresses chronic myeloid leukemia pathogenesis and progression by stabilizing PTEN.	Pubmed	0.004543	1	0.006844	0.07752	1	2	PTEN
Pubmed	27124026	25-Hydroxy Vitamin D, Vitamin D Receptor and Toll-like Receptor 2 Polymorphisms in Spinal Tuberculosis: A Case-Control Study.	Pubmed	0.004543	1	0.006844	0.07752	1	2	VDR
Pubmed	22829904	Overexpression of TGF-߱ in macrophages reduces and stabilizes atherosclerotic plaques in ApoE-deficient mice.	Pubmed	0.004543	1	0.006844	0.07752	1	2	APOE
Pubmed	19023100	Exaggeration of focal cerebral ischemia in transgenic mice carrying human Renin and human angiotensinogen genes.	Pubmed	0.004543	1	0.006844	0.07752	1	2	AGT
Pubmed	30333625	LILRB4 signalling in leukaemia cells mediates T cell suppression and tumour infiltration.	Pubmed	0.004543	1	0.006844	0.07752	1	2	APOE
Pubmed	15659546	Cellular transformation by the MSP58 oncogene is inhibited by its physical interaction with the PTEN tumor suppressor.	Pubmed	0.004543	1	0.006844	0.07752	1	2	PTEN
Pubmed	20878123	erbB2 gene silencing and its effect on PTEN in SACC-83 salivary adenoid cystic carcinoma cells.	Pubmed	0.004543	1	0.006844	0.07752	1	2	PTEN
Pubmed	21960125	Genetic associations of surfactant protein D and angiotensin-converting enzyme with lung disease in preterm neonates.	Pubmed	0.004543	1	0.006844	0.07752	1	2	ACE
Pubmed	26991260	Inhibition of ?-catenin signaling protects against CTGF-induced alveolar and vascular pathology in neonatal mouse lung.	Pubmed	0.004543	1	0.006844	0.07752	1	2	CTNNB1
Pubmed	34093587	Impaired Vitamin D Signaling in T Cells From a Family With Hereditary Vitamin D Resistant Rickets.	Pubmed	0.004543	1	0.006844	0.07752	1	2	VDR
Pubmed	19549280	Bioactive TGF-beta can associate with lipoproteins and is enriched in those containing apolipoprotein E3.	Pubmed	0.004543	1	0.006844	0.07752	1	2	APOE
Pubmed	22484628	Exome sequencing of gastric adenocarcinoma identifies recurrent somatic mutations in cell adhesion and chromatin remodeling genes.	Pubmed	0.004543	1	0.006844	0.07752	1	2	ARID1A
Pubmed	20724907	Genetic polymorphisms in apolipoprotein E and glutathione peroxidase 1 genes in the Ecuadorian population affected with Alzheimer's disease.	Pubmed	0.004543	1	0.006844	0.07752	1	2	APOE
Pubmed	17826953	Loss of PTEN expression does not contribute to PDK-1 activity and PKC activation-loop phosphorylation in Jurkat leukaemic T cells.	Pubmed	0.004543	1	0.006844	0.07752	1	2	PTEN
Pubmed	22986743	Gliomagenesis arising from Pten- and Ink4a/Arf-deficient neural progenitor cells is mediated by the p53-Fbxw7/Cdc4 pathway, which controls c-Myc.	Pubmed	0.004543	1	0.006844	0.07752	1	2	PTEN
Pubmed	22531343	Syndecan-4 and fibronectin in osteosarcoma.	Pubmed	0.004543	1	0.006844	0.07752	1	2	FN1
Pubmed	20567859	Association of the RAGE G82S polymorphism with Alzheimer's disease.	Pubmed	0.004543	1	0.006844	0.07752	1	2	APOE
Pubmed	25521631	Phospholipase C epsilon (PLC?) induced TRPC6 activation: a common but redundant mechanism in primary podocytes.	Pubmed	0.004543	1	0.006844	0.07752	1	2	PLCE1
Pubmed	36360246	A Pilot Study on the Prediction of Non-Contact Muscle Injuries Based on	Pubmed	0.004543	1	0.006844	0.07752	1	2	ACE
Pubmed	16258158	FokI polymorphism, vitamin D receptor, and interleukin-1 receptor haplotypes are associated with type 1 diabetes in the Dalmatian population.	Pubmed	0.004543	1	0.006844	0.07752	1	2	VDR
Pubmed	28714273	?-Catenin regulation of farnesoid X receptor signaling and bile acid metabolism during murine cholestasis.	Pubmed	0.004543	1	0.006844	0.07752	1	2	CTNNB1
Pubmed	23819399	Immunoexpression of the PTEN protein and matrix metalloproteinase-2 in endometrial cysts, endometrioid and clear cell ovarian cancer.	Pubmed	0.004543	1	0.006844	0.07752	1	2	PTEN
Pubmed	23929766	Targeted disruption of Shp2 in chondrocytes leads to metachondromatosis with multiple cartilaginous protrusions.	Pubmed	0.004543	1	0.006844	0.07752	1	2	PTPN11
Pubmed	26751795	Src Family Tyrosine Kinase Signaling Regulates FilGAP through Association with RBM10.	Pubmed	0.004543	1	0.006844	0.07752	1	2	ARHGAP24
Pubmed	23229837	TMPRSS9 and GRIN2B are associated with neuroticism: a genome-wide association study in a European sample.	Pubmed	0.004543	1	0.006844	0.07752	1	2	GRIN2B
Pubmed	20937271	NFAT5 regulates transcription of the mouse telomerase reverse transcriptase gene.	Pubmed	0.004543	1	0.006844	0.07752	1	2	TERT
Pubmed	26822433	MicroRNA-29 regulates high-glucose-induced apoptosis in human retinal pigment epithelial cells through PTEN.	Pubmed	0.004543	1	0.006844	0.07752	1	2	PTEN
Pubmed	12753258	Influence of polymorphisms in VDR and COLIA1 genes on the risk of osteoporotic fractures in aged men.	Pubmed	0.004543	1	0.006844	0.07752	1	2	VDR
Pubmed	17182931	Is there a role for the macrophage 5-lipoxygenase pathway in aortic aneurysm development in apolipoprotein E-deficient mice?	Pubmed	0.004543	1	0.006844	0.07752	1	2	APOE
Pubmed	36457728	p16	Pubmed	0.004543	1	0.006844	0.07752	1	2	APOE
Pubmed	12875914	Lack of association between polymorphisms in angiotensin-converting-enzyme and methylenetetrahydrofolate reductase genes and normal cognitive ageing in humans.	Pubmed	0.004543	1	0.006844	0.07752	1	2	ACE
Pubmed	28004271	Maternal vitamin D deficiency during pregnancy affects expression of adipogenic-regulating genes peroxisome proliferator-activated receptor gamma (PPAR?) and vitamin D receptor (VDR) in lean male mice offspring.	Pubmed	0.004543	1	0.006844	0.07752	1	2	VDR
Pubmed	19814616	Possible association of combined vitamin D receptor and estrogen receptor genotypes and low bone mineral density in Jordanian postmenopausal women.	Pubmed	0.004543	1	0.006844	0.07752	1	2	VDR
Pubmed	12466968	Loss of the cell cycle inhibitors p21(Cip1) and p27(Kip1) enhances tumorigenesis in knockout mouse models.	Pubmed	0.004543	1	0.006844	0.07752	1	2	CDKN1B
Pubmed	23545904	Assessing the order of critical alterations in prostate cancer development and progression by IHC: further evidence that PTEN loss occurs subsequent to ERG gene fusion.	Pubmed	0.004543	1	0.006844	0.07752	1	2	PTEN
Pubmed	30249755	FOXF2 inhibits proliferation, migration, and invasion of Hela cells by regulating Wnt signaling pathway.	Pubmed	0.004543	1	0.006844	0.07752	1	2	CTNNB1
Pubmed	22110214	Correlation of gene expression of ATP-binding cassette protein and tyrosine kinase signaling pathway in patients with hepatocellular carcinoma.	Pubmed	0.004543	1	0.006844	0.07752	1	2	RAF1
Pubmed	28295307	High expression of insulin receptor on tumour-associated blood vessels in invasive bladder cancer predicts poor overall and progression-free survival.	Pubmed	0.004543	1	0.006844	0.07752	1	2	INSR
Pubmed	18647205	Different expression patterns of p27 and p57 proteins in benign and malignant melanocytic neoplasms and in cultured human melanocytes.	Pubmed	0.004543	1	0.006844	0.07752	1	2	CDKN1B
Pubmed	11604401	Identification of a C-terminal region that regulates mitogen-activated protein kinase kinase-1 cytoplasmic localization and ERK activation.	Pubmed	0.004543	1	0.006844	0.07752	1	2	RAF1
Pubmed	21538055	?-catenin and Her2/neu expression in rectal cancer: association with histomorphological response to neoadjuvant therapy and prognosis.	Pubmed	0.004543	1	0.006844	0.07752	1	2	CTNNB1
Pubmed	19875450	Cell-surface processing of the metalloprotease pro-ADAMTS9 is influenced by the chaperone GRP94/gp96.	Pubmed	0.004543	1	0.006844	0.07752	1	2	ADAMTS9
Pubmed	28258362	The effects of GRIN2B and DRD4 gene variants on local functional connectivity in attention-deficit/hyperactivity disorder.	Pubmed	0.004543	1	0.006844	0.07752	1	2	GRIN2B
Pubmed	26362179	FGF1-FGFR1 axis promotes tongue squamous cell carcinoma (TSCC) metastasis through epithelial-mesenchymal transition (EMT).	Pubmed	0.004543	1	0.006844	0.07752	1	2	FGFR1
Pubmed	25026125	Clinical and molecular studies related to bone metabolism in patients with congenital adrenal hyperplasia.	Pubmed	0.004543	1	0.006844	0.07752	1	2	VDR
Pubmed	25391655	Specific activation of insulin-like growth factor-1 receptor by ginsenoside Rg5 promotes angiogenesis and vasorelaxation.	Pubmed	0.004543	1	0.006844	0.07752	1	2	APOE
Pubmed	16344478	Apolipoprotein (apo) E4 enhances amyloid beta peptide production in cultured neuronal cells: apoE structure as a potential therapeutic target.	Pubmed	0.004543	1	0.006844	0.07752	1	2	APOE
Pubmed	19275884	SHP-2 inhibits tyrosine phosphorylation of Cas-L and regulates cell migration.	Pubmed	0.004543	1	0.006844	0.07752	1	2	PTPN11
Pubmed	32980450	Overexpression of NCAPG inhibits cardia adenocarcinoma apoptosis and promotes epithelial-mesenchymal transition through the Wnt/?-catenin signaling pathway.	Pubmed	0.004543	1	0.006844	0.07752	1	2	CTNNB1
Pubmed	18334739	C-338A polymorphism of the endothelin-converting enzyme (ECE-1) gene and the susceptibility to sporadic late-onset Alzheimer's disease and coronary artery disease.	Pubmed	0.004543	1	0.006844	0.07752	1	2	APOE
Pubmed	31257492	RSRC1 suppresses gastric cancer cell proliferation and migration by regulating PTEN expression.	Pubmed	0.004543	1	0.006844	0.07752	1	2	PTEN
Pubmed	22508990	Cks1 promotion of S phase entry and proliferation is independent of p27Kip1 suppression.	Pubmed	0.004543	1	0.006844	0.07752	1	2	CDKN1B
Pubmed	29741771	Gp78 involvement in cellular proliferation: Can act as a promising modulator for cell cycle regulatory proteins?	Pubmed	0.004543	1	0.006844	0.07752	1	2	CDKN1B
Pubmed	20423919	C-reactive protein and all-cause mortality--the Copenhagen City Heart Study.	Pubmed	0.004543	1	0.006844	0.07752	1	2	APOE
Pubmed	13679587	Dissecting the roles of beta-catenin and cyclin D1 during mammary development and neoplasia.	Pubmed	0.004543	1	0.006844	0.07752	1	2	CTNNB1
Pubmed	10364267	Receptor interacting protein RIP140 inhibits both positive and negative gene regulation by glucocorticoids.	Pubmed	0.004543	1	0.006844	0.07752	1	2	NRIP1
Pubmed	18767073	Mammary epithelial cell transformation is associated with deregulation of the vitamin D pathway.	Pubmed	0.004543	1	0.006844	0.07752	1	2	VDR
Pubmed	16934801	WT1 interacts with the splicing protein RBM4 and regulates its ability to modulate alternative splicing in vivo.	Pubmed	0.004543	1	0.006844	0.07752	1	2	WT1
Pubmed	36768316	Glycolysis-Related Gene Analyses Indicate That DEPDC1 Promotes the Malignant Progression of Oral Squamous Cell Carcinoma via the WNT/?-Catenin Signaling Pathway.	Pubmed	0.004543	1	0.006844	0.07752	1	2	CTNNB1
Pubmed	22878841	Human chitotriosidase: a sensitive biomarker of sarcoidosis.	Pubmed	0.004543	1	0.006844	0.07752	1	2	ACE
Pubmed	3003402	An endogenous mouse mammary tumor virus genome common in inbred mouse strains is located on chromosome 6.	Pubmed	0.004543	1	0.006844	0.07752	1	2	RAF1
Pubmed	17684217	Alcohol consumption, interleukin-6 and apolipoprotein E genotypes, and concentrations of interleukin-6 and serum amyloid P in older adults.	Pubmed	0.004543	1	0.006844	0.07752	1	2	APOE
Pubmed	18332125	PTEN nuclear localization is regulated by oxidative stress and mediates p53-dependent tumor suppression.	Pubmed	0.004543	1	0.006844	0.07752	1	2	PTEN
Pubmed	22773664	Concomitant targeting of tumor cells and induction of T-cell response synergizes to effectively inhibit trastuzumab-resistant breast cancer.	Pubmed	0.004543	1	0.006844	0.07752	1	2	PTEN
Pubmed	21960174	Recipient-derived EDA fibronectin promotes cardiac allograft fibrosis.	Pubmed	0.004543	1	0.006844	0.07752	1	2	FN1
Pubmed	27555442	The CHEVI tethering complex: facilitating special deliveries.	Pubmed	0.004543	1	0.006844	0.07752	1	2	VPS33B
Pubmed	12244094	Phosphorylation of 338SSYY341 regulates specific interaction between Raf-1 and MEK1.	Pubmed	0.004543	1	0.006844	0.07752	1	2	RAF1
Pubmed	21781455	Expression of ?-catenin and ?-catenin in maxillary bone regeneration.	Pubmed	0.004543	1	0.006844	0.07752	1	2	CTNNB1
Pubmed	35896049	RNASE6 is a novel modifier of APOE-?4 effects on cognition.	Pubmed	0.004543	1	0.006844	0.07752	1	2	APOE
Pubmed	18332139	Role of cadherin-mediated cell-cell adhesion in pancreatic exocrine-to-endocrine transdifferentiation.	Pubmed	0.004543	1	0.006844	0.07752	1	2	CTNNB1
Pubmed	7926007	Identification of serines-1035/1037 in the kinase domain of the insulin receptor as protein kinase C alpha mediated phosphorylation sites.	Pubmed	0.004543	1	0.006844	0.07752	1	2	INSR
Pubmed	11163213	Molecular basis for the dephosphorylation of the activation segment of the insulin receptor by protein tyrosine phosphatase 1B.	Pubmed	0.004543	1	0.006844	0.07752	1	2	INSR
Pubmed	33431662	Multiple signaling pathways are essential for synapse formation induced by synaptic adhesion molecules.	Pubmed	0.004543	1	0.006844	0.07752	1	2	PTEN
Pubmed	30644389	Tyrosyl phosphorylation of KRAS stalls GTPase cycle via alteration of switch I and II conformation.	Pubmed	0.004543	1	0.006844	0.07752	1	2	PTPN11
Pubmed	22281794	Copy number alterations of c-MYC and PTEN are prognostic factors for relapse after prostate cancer radiotherapy.	Pubmed	0.004543	1	0.006844	0.07752	1	2	PTEN
Pubmed	25616415	Reduction of mouse atherosclerosis by urokinase inhibition or with a limited-spectrum matrix metalloproteinase inhibitor.	Pubmed	0.004543	1	0.006844	0.07752	1	2	APOE
Pubmed	19910490	Actin-binding protein-1 interacts with WASp-interacting protein to regulate growth factor-induced dorsal ruffle formation.	Pubmed	0.004543	1	0.006844	0.07752	1	2	WIPF1
Pubmed	32703621	Testing influences of APOE and BDNF genes and heart failure on cognitive function.	Pubmed	0.004543	1	0.006844	0.07752	1	2	APOE
Pubmed	2412765	Genetic analysis of alphafetoprotein levels in BALB/c sublines.	Pubmed	0.004543	1	0.006844	0.07752	1	2	RAF1
Pubmed	22773696	Glycogen synthase kinase-3?/?-catenin signaling regulates neonatal lung mesenchymal stromal cell myofibroblastic differentiation.	Pubmed	0.004543	1	0.006844	0.07752	1	2	CTNNB1
Pubmed	26496641	Metformin-Derived Growth Inhibition in Renal Cell Carcinoma Depends on miR-21-Mediated PTEN Expression.	Pubmed	0.004543	1	0.006844	0.07752	1	2	PTEN
Pubmed	32957941	The interaction between TERT promoter mutation and MGMT promoter methylation on overall survival of glioma patients: a meta-analysis.	Pubmed	0.004543	1	0.006844	0.07752	1	2	TERT
Pubmed	23433592	Genetic polymorphisms of TERT and CLPTM1L and risk of lung cancer--a case-control study in a Chinese population.	Pubmed	0.004543	1	0.006844	0.07752	1	2	TERT
Pubmed	30140388	The E3 ubiquitin ligase HERC1 controls the ERK signaling pathway targeting C-RAF for degradation.	Pubmed	0.004543	1	0.006844	0.07752	1	2	RAF1
Pubmed	7916668	Human smooth muscle myosin heavy chain isoforms as molecular markers for vascular development and atherosclerosis.	Pubmed	0.004543	1	0.006844	0.07752	1	2	MYH11
Pubmed	26628297	Enhanced Wnt signaling by methylation-mediated loss of SFRP2 promotes osteosarcoma cell invasion.	Pubmed	0.004543	1	0.006844	0.07752	1	2	CTNNB1
Pubmed	11809774	Oxidative stress is markedly elevated in lecithin:cholesterol acyltransferase-deficient mice and is paradoxically reversed in the apolipoprotein E knockout background in association with a reduction in atherosclerosis.	Pubmed	0.004543	1	0.006844	0.07752	1	2	APOE
Pubmed	18769630	Apelin signaling antagonizes Ang II effects in mouse models of atherosclerosis.	Pubmed	0.004543	1	0.006844	0.07752	1	2	APOE
Pubmed	22242171	Testing in mice the hypothesis that melanin is protective in malaria infections.	Pubmed	0.004543	1	0.006844	0.07752	1	2	VDR
Pubmed	26929372	Pten loss promotes MAPK pathway dependency in HER2/neu breast carcinomas.	Pubmed	0.004543	1	0.006844	0.07752	1	2	PTEN
Pubmed	20117248	Gene polymorphisms in angiotensin I converting enzyme (ACE I/D) and angiotensin II converting enzyme (ACE2 C-->T) protect against cerebral malaria in Indian adults.	Pubmed	0.004543	1	0.006844	0.07752	1	2	ACE
Pubmed	12897204	Hepatic lipase expression in macrophages contributes to atherosclerosis in apoE-deficient and LCAT-transgenic mice.	Pubmed	0.004543	1	0.006844	0.07752	1	2	APOE
Pubmed	20685027	Genetic variations in vascular endothelial growth factor but not in angiotensin I-converting enzyme genes are associated with endometriosis in Estonian women.	Pubmed	0.004543	1	0.006844	0.07752	1	2	ACE
Pubmed	35178295	In leukemia, knock-down of the death inducer-obliterator gene would inhibit the proliferation of endothelial cells by inhibiting the expression of	Pubmed	0.004543	1	0.006844	0.07752	1	2	CDK6
Pubmed	28138564	Prostatic compensation of the vitamin D axis in African American men.	Pubmed	0.004543	1	0.006844	0.07752	1	2	VDR
Pubmed	20518725	Migraine and coronary artery disease: an open study on the genetic polymorphism of the 5, 10 methylenetetrahydrofolate (MTHFR) and angiotensin I-converting enzyme (ACE) genes.	Pubmed	0.004543	1	0.006844	0.07752	1	2	ACE
Pubmed	34382895	Role of lncRNA XIST/microRNA-19/PTEN network in autophagy of nucleus pulposus cells in intervertebral disc degeneration via the PI3K/Akt signaling pathway.	Pubmed	0.004543	1	0.006844	0.07752	1	2	PTEN
Pubmed	28209562	Vinexin ? Ablation Inhibits Atherosclerosis in Apolipoprotein E-Deficient Mice by Inactivating the Akt-Nuclear Factor ?B Inflammatory Axis.	Pubmed	0.004543	1	0.006844	0.07752	1	2	APOE
Pubmed	22736615	A genotype-phenotype comparison of ADAMTSL4 and FBN1 in isolated ectopia lentis.	Pubmed	0.004543	1	0.006844	0.07752	1	2	FBN1
Pubmed	27940362	STAT3 stimulates adipogenic stem cell proliferation and cooperates with HMGA2 during the early stage of differentiation to promote adipogenesis.	Pubmed	0.004543	1	0.006844	0.07752	1	2	HMGA2
Pubmed	11677365	Angiotensin(1-7) potentiates bradykinin-induced vasodilatation in man.	Pubmed	0.004543	1	0.006844	0.07752	1	2	AGT
Pubmed	33455613	Semantic intrusion errors as a function of age, amyloid, and volumetric loss: a confirmatory path analysis.	Pubmed	0.004543	1	0.006844	0.07752	1	2	APOE
Pubmed	24349534	Functional cooperation between vitamin D receptor and Runx2 in vitamin D-induced vascular calcification.	Pubmed	0.004543	1	0.006844	0.07752	1	2	VDR
Pubmed	17373762	Telomerase unplugged.	Pubmed	0.004543	1	0.006844	0.07752	1	2	TERT
Pubmed	23335179	Evidence for a crucial role of paneth cells in mediating the intestinal response to injury.	Pubmed	0.004543	1	0.006844	0.07752	1	2	CTNNB1
Pubmed	16790479	A morphogenetic wave of p27Kip1 transcription directs cell cycle exit during organ of Corti development.	Pubmed	0.004543	1	0.006844	0.07752	1	2	CDKN1B
Pubmed	14728986	Alpha-endosulfine, a positional and functional candidate gene for type 2 diabetes: molecular screening, association studies, and role in reduced insulin secretion.	Pubmed	0.004543	1	0.006844	0.07752	1	2	ABCC8
Pubmed	19001871	Identification of beta-catenin as a novel substrate of Polo-like kinase 1.	Pubmed	0.004543	1	0.006844	0.07752	1	2	CTNNB1
Pubmed	21685691	MAGI1 inhibits cancer cell migration and invasion of hepatocellular carcinoma via regulating PTEN.	Pubmed	0.004543	1	0.006844	0.07752	1	2	PTEN
Pubmed	17287359	Lifelong accumulation of bone in mice lacking Pten in osteoblasts.	Pubmed	0.004543	1	0.006844	0.07752	1	2	PTEN
Pubmed	11834740	Wnt signaling controls the phosphorylation status of beta-catenin.	Pubmed	0.004543	1	0.006844	0.07752	1	2	CTNNB1
Pubmed	21840483	Identification of PHLPP1 as a tumor suppressor reveals the role of feedback activation in PTEN-mutant prostate cancer progression.	Pubmed	0.004543	1	0.006844	0.07752	1	2	PTEN
Pubmed	15466367	Chylomicron remnant uptake in the livers of mice expressing human apolipoproteins E3, E2 (Arg158-->Cys), and E3-Leiden.	Pubmed	0.004543	1	0.006844	0.07752	1	2	APOE
Pubmed	21129241	[Correlation of expression of PTEN with AKT phosphorylation level in leukemia cells].	Pubmed	0.004543	1	0.006844	0.07752	1	2	PTEN
Pubmed	27665868	Ursolic acid inhibits proliferation and induces apoptosis by inactivating Wnt/?-catenin signaling in human osteosarcoma cells.	Pubmed	0.004543	1	0.006844	0.07752	1	2	CTNNB1
Pubmed	9642685	Effect of targeted mutation in collagen V alpha 2 gene on development of cutaneous hyperplasia in tight skin mice.	Pubmed	0.004543	1	0.006844	0.07752	1	2	FBN1
Pubmed	28476806	Fibronectin and Hepatocyte Growth Factor Produced by Lung Fibroblasts Augment Migration and Invasion of Malignant Pleural Mesothelioma Cells.	Pubmed	0.004543	1	0.006844	0.07752	1	2	FN1
Pubmed	28476808	Expression of Cell Cycle-related Proteins p16, p27 and Ki-67 Proliferating Marker in Laryngeal Squamous Cell Carcinomas and in Laryngeal Papillomas.	Pubmed	0.004543	1	0.006844	0.07752	1	2	CDKN1B
Pubmed	28452859	TERT-mediated and ATRX-mediated Telomere Maintenance and Neuroblastoma.	Pubmed	0.004543	1	0.006844	0.07752	1	2	TERT
Pubmed	29026198	Ctbp2-mediated ?-catenin regulation is required for exit from pluripotency.	Pubmed	0.004543	1	0.006844	0.07752	1	2	CTNNB1
Pubmed	11834721	Interleukin-18 enhances atherosclerosis in apolipoprotein E(-/-) mice through release of interferon-gamma.	Pubmed	0.004543	1	0.006844	0.07752	1	2	APOE
Pubmed	23638095	TCreERT2, a transgenic mouse line for temporal control of Cre-mediated recombination in lineages emerging from the primitive streak or tail bud.	Pubmed	0.004543	1	0.006844	0.07752	1	2	CTNNB1
Pubmed	31695788	HBX-induced miR-5188 impairs FOXO1 to stimulate ?-catenin nuclear translocation and promotes tumor stemness in hepatocellular carcinoma.	Pubmed	0.004543	1	0.006844	0.07752	1	2	CTNNB1
Pubmed	35703180	FOXA2 suppresses endometrial carcinogenesis and epithelial-mesenchymal transition by regulating enhancer activity.	Pubmed	0.004543	1	0.006844	0.07752	1	2	PTEN
Pubmed	11248649	Association of vitamin D receptor and 17 hydroxylase gene polymorphisms with benign prostatic hyperplasia and benign prostatic enlargement.	Pubmed	0.004543	1	0.006844	0.07752	1	2	VDR
Pubmed	9247308	Structure and expression pattern of human ALR, a novel gene with strong homology to ALL-1 involved in acute leukemia and to Drosophila trithorax.	Pubmed	0.004543	1	0.006844	0.07752	1	2	KMT2D
Pubmed	36457800	Bone morphogenetic protein 4 in perivascular adipose tissue ameliorates hypertension through regulation of angiotensinogen.	Pubmed	0.004543	1	0.006844	0.07752	1	2	APOE
Pubmed	21335474	Low circulating insulin-like growth factor I increases atherosclerosis in ApoE-deficient mice.	Pubmed	0.004543	1	0.006844	0.07752	1	2	APOE
Pubmed	28413152	Loss of PTEN Expression Is Associated With High MicroRNA 24 Level and Poor Prognosis in Patients With Tongue Squamous Cell Carcinoma.	Pubmed	0.004543	1	0.006844	0.07752	1	2	PTEN
Pubmed	15381698	beta-Catenin and plakoglobin N- and C-tails determine ligand specificity.	Pubmed	0.004543	1	0.006844	0.07752	1	2	CTNNB1
Pubmed	20974136	Wilms' tumor protein Wt1 regulates the Interleukin-10 (IL-10) gene.	Pubmed	0.004543	1	0.006844	0.07752	1	2	WT1
Pubmed	23384112	The individual and combined influence of ACE and ACTN3 genotypes on muscle phenotypes before and after strength training.	Pubmed	0.004543	1	0.006844	0.07752	1	2	ACE
Pubmed	7499434	Binding of tenascin-C to soluble fibronectin and matrix fibrils.	Pubmed	0.004543	1	0.006844	0.07752	1	2	FN1
Pubmed	26340892	Vitamin D Receptor Ablation and Vitamin D Deficiency Result in Reduced Grip Strength, Altered Muscle Fibers, and Increased Myostatin in Mice.	Pubmed	0.004543	1	0.006844	0.07752	1	2	VDR
Pubmed	12907143	MDA-7 negatively regulates the beta-catenin and PI3K signaling pathways in breast and lung tumor cells.	Pubmed	0.004543	1	0.006844	0.07752	1	2	CTNNB1
Pubmed	11679916	Host genetic background at CCR5 chemokine receptor and vitamin D receptor loci and human immunodeficiency virus (HIV) type 1 disease progression among HIV-seropositive injection drug users.	Pubmed	0.004543	1	0.006844	0.07752	1	2	VDR
Pubmed	27161149	The WNT/MYB pathway suppresses KIT expression to control the timing of salivary proacinar differentiation and duct formation.	Pubmed	0.004543	1	0.006844	0.07752	1	2	CTNNB1
Pubmed	15456900	Association of ARVCF with zonula occludens (ZO)-1 and ZO-2: binding to PDZ-domain proteins and cell-cell adhesion regulate plasma membrane and nuclear localization of ARVCF.	Pubmed	0.004543	1	0.006844	0.07752	1	2	ARVCF
Pubmed	16488394	WASP suppresses the growth defect of Saccharomyces cerevisiae las17Delta strain in the presence of WIP.	Pubmed	0.004543	1	0.006844	0.07752	1	2	WIPF1
Pubmed	22996021	Higher frequency of the ACTN3 R allele + ACE DD genotype in Japanese elite wrestlers.	Pubmed	0.004543	1	0.006844	0.07752	1	2	ACE
Pubmed	18263930	ApoE2-associated hypertriglyceridemia is ameliorated by increased levels of apoA-V but unaffected by apoC-III deficiency.	Pubmed	0.004543	1	0.006844	0.07752	1	2	APOE
Pubmed	26606857	Vitamin D receptor knockout mice exhibit elongated intestinal microvilli and increased ezrin expression.	Pubmed	0.004543	1	0.006844	0.07752	1	2	VDR
Pubmed	24254728	Increased in vitro glial fibrillary acidic protein expression, telomerase activity, and telomere length after productive human immunodeficiency virus-1 infection in murine astrocytes.	Pubmed	0.004543	1	0.006844	0.07752	1	2	TERT
Pubmed	24685131	The APC network regulates the removal of mutated cells from colonic crypts.	Pubmed	0.004543	1	0.006844	0.07752	1	2	CTNNB1
Pubmed	10026156	Glucocorticoid down-regulation of fascin protein expression is required for the steroid-induced formation of tight junctions and cell-cell interactions in rat mammary epithelial tumor cells.	Pubmed	0.004543	1	0.006844	0.07752	1	2	CTNNB1
Pubmed	33347879	Exome-Wide Association Study on Alanine Aminotransferase Identifies Sequence Variants in the GPAM and APOE Associated With Fatty Liver Disease.	Pubmed	0.004543	1	0.006844	0.07752	1	2	APOE
Pubmed	20034483	Apolipoprotein E protects cultured pericytes and astrocytes from D-Abeta(1-40)-mediated cell death.	Pubmed	0.004543	1	0.006844	0.07752	1	2	APOE
Pubmed	26109559	Keratin-17 Promotes p27KIP1 Nuclear Export and Degradation and Offers Potential Prognostic Utility.	Pubmed	0.004543	1	0.006844	0.07752	1	2	CDKN1B
Pubmed	20071468	Ras and calcium signaling pathways converge at Raf1 via the Shoc2 scaffold protein.	Pubmed	0.004543	1	0.006844	0.07752	1	2	RAF1
Pubmed	22960018	Investigation of the vitamin D receptor gene (VDR) and its interaction with protein tyrosine phosphatase, non-receptor type 2 gene (PTPN2) on risk of islet autoimmunity and type 1 diabetes: the Diabetes Autoimmunity Study in the Young (DAISY).	Pubmed	0.004543	1	0.006844	0.07752	1	2	VDR
Pubmed	31668113	miR-491 inhibits BGC-823 cell migration via targeting HMGA2.	Pubmed	0.004543	1	0.006844	0.07752	1	2	HMGA2
Pubmed	34548610	Prenylcysteine oxidase 1, an emerging player in atherosclerosis.	Pubmed	0.004543	1	0.006844	0.07752	1	2	APOE
Pubmed	30548445	Loss of PTEN induces lung fibrosis via alveolar epithelial cell senescence depending on NF-?B activation.	Pubmed	0.004543	1	0.006844	0.07752	1	2	PTEN
Pubmed	28425175	Haemorrhagic snake venom metalloproteases and human ADAMs cleave LRP5/6, which disrupts cell-cell adhesions in vitro and induces haemorrhage in vivo.	Pubmed	0.004543	1	0.006844	0.07752	1	2	LRP5
Pubmed	23557855	PI3K and Notch signal pathways coordinately regulate the activation and proliferation of T lymphocytes in asthma.	Pubmed	0.004543	1	0.006844	0.07752	1	2	CDKN1B
Pubmed	26109568	Sulindac metabolites decrease cerebrovascular malformations in CCM3-knockout mice.	Pubmed	0.004543	1	0.006844	0.07752	1	2	CTNNB1
Pubmed	10712395	Oxidized cholesterol in the diet accelerates the development of atherosclerosis in LDL receptor- and apolipoprotein E-deficient mice.	Pubmed	0.004543	1	0.006844	0.07752	1	2	APOE
Pubmed	12670508	High expression of Cks1 in human non-small cell lung carcinomas.	Pubmed	0.004543	1	0.006844	0.07752	1	2	CDKN1B
Pubmed	30321766	Oligopeptidases activity in bipolar disorder: Ndel1 and angiotensin I converting enzyme.	Pubmed	0.004543	1	0.006844	0.07752	1	2	ACE
Pubmed	25820929	Stromal cell-derived factor-1? prevents endothelial progenitor cells senescence and enhances re-endothelialization of injured arteries via human telomerase reverse transcriptase.	Pubmed	0.004543	1	0.006844	0.07752	1	2	TERT
Pubmed	19574336	Pathogenic role of angiotensin II and oxidised LDL in obstructive sleep apnoea.	Pubmed	0.004543	1	0.006844	0.07752	1	2	AGT
Pubmed	30318118	Defective autophagy in vascular smooth muscle cells enhances atherosclerotic plaque instability.	Pubmed	0.004543	1	0.006844	0.07752	1	2	APOE
Pubmed	20308031	Functional polymorphisms to modulate luminal lipid exposure and risk of colorectal cancer.	Pubmed	0.004543	1	0.006844	0.07752	1	2	APOE
Pubmed	21193738	Wnt4/?-catenin signaling induces VSMC proliferation and is associated with intimal thickening.	Pubmed	0.004543	1	0.006844	0.07752	1	2	CTNNB1
Pubmed	27055902	Angiotensin-Converting Enzyme in Smooth Muscle Cells Promotes Atherosclerosis-Brief Report.	Pubmed	0.004543	1	0.006844	0.07752	1	2	ACE
Pubmed	19224164	Correlation between PTEN expression and PI3K/Akt signal pathway in endometrial carcinoma.	Pubmed	0.004543	1	0.006844	0.07752	1	2	PTEN
Pubmed	28714363	Portulaca oleracea extract can inhibit nodule formation of colon cancer stem cells by regulating gene expression of the Notch signal transduction pathway.	Pubmed	0.004543	1	0.006844	0.07752	1	2	CTNNB1
Pubmed	32979396	A novel transgenic mouse model for corneal scar visualization.	Pubmed	0.004543	1	0.006844	0.07752	1	2	CTNNB1
Pubmed	32367602	Long non-coding RNA LINC00675 is associated with bladder cancer metastasis and patient survival.	Pubmed	0.004543	1	0.006844	0.07752	1	2	CTNNB1
Pubmed	26459757	?-Catenin Upregulates the Constitutive and Virus-Induced Transcriptional Capacity of the Interferon Beta Promoter through T-Cell Factor Binding Sites.	Pubmed	0.004543	1	0.006844	0.07752	1	2	CTNNB1
Pubmed	18332212	A novel Treponema pallidum antigen, TP0136, is an outer membrane protein that binds human fibronectin.	Pubmed	0.004543	1	0.006844	0.07752	1	2	FN1
Pubmed	28714370	Phosphatase and tensin homolog deleted on chromosome 10 degradation induced by NEDD4 promotes acquired erlotinib resistance in non-small-cell lung cancer.	Pubmed	0.004543	1	0.006844	0.07752	1	2	PTEN
Pubmed	22986607	Effect of CYP2D6*10 and APOE polymorphisms on the efficacy of donepezil in patients with Alzheimer's disease.	Pubmed	0.004543	1	0.006844	0.07752	1	2	APOE
Pubmed	19706677	Dopamine regulates phosphorylation of VEGF receptor 2 by engaging Src-homology-2-domain-containing protein tyrosine phosphatase 2.	Pubmed	0.004543	1	0.006844	0.07752	1	2	PTPN11
Pubmed	25041637	miR-106b is overexpressed in medulloblastomas and interacts directly with PTEN.	Pubmed	0.004543	1	0.006844	0.07752	1	2	PTEN
Pubmed	28765915	miR-93 and PTEN: Key regulators of doxorubicin-resistance and EMT in breast cancer.	Pubmed	0.004543	1	0.006844	0.07752	1	2	PTEN
Pubmed	19251743	TANK-binding kinase 1 mediates phosphorylation of insulin receptor at serine residue 994: a potential link between inflammation and insulin resistance.	Pubmed	0.004543	1	0.006844	0.07752	1	2	INSR
Pubmed	11513882	Superoxide dismutase mutations of familial amyotrophic lateral sclerosis and the oxidative inactivation of calcineurin.	Pubmed	0.004543	1	0.006844	0.07752	1	2	PPP3CA
Pubmed	12765335	Interleukin-10 deficiency increases atherosclerosis, thrombosis, and low-density lipoproteins in apolipoprotein E knockout mice.	Pubmed	0.004543	1	0.006844	0.07752	1	2	APOE
Pubmed	25425654	Cooperation of DLC1 and CDK6 affects breast cancer clinical outcome.	Pubmed	0.004543	1	0.006844	0.07752	1	2	CDK6
Pubmed	33237328	HMGA2-induced epithelial-mesenchymal transition is reversed by let-7d in intrauterine adhesions.	Pubmed	0.004543	1	0.006844	0.07752	1	2	HMGA2
Pubmed	20009418	Matrix metalloproteinase-3 and vitamin d receptor genetic polymorphisms, and their interactions with occupational exposure in lumbar disc degeneration.	Pubmed	0.004543	1	0.006844	0.07752	1	2	VDR
Pubmed	24038112	Hepatocyte nuclear factors 4? and 1? regulate kidney developmental expression of drug-metabolizing enzymes and drug transporters.	Pubmed	0.004543	1	0.006844	0.07752	1	2	HNF1A
Pubmed	28765903	Wild-type p53 controls the level of fibronectin expression in breast cancer cells.	Pubmed	0.004543	1	0.006844	0.07752	1	2	FN1
Pubmed	22460554	Deletion of the angiotensin II type 1a receptor prevents atherosclerotic plaque rupture in apolipoprotein E-/- mice.	Pubmed	0.004543	1	0.006844	0.07752	1	2	APOE
Pubmed	30249887	Cigarette smoke condensate could promote human bronchial epithelial BEAS-2B cell migration through shifting neprilysin trafficking.	Pubmed	0.004543	1	0.006844	0.07752	1	2	MME
Pubmed	26677174	Tissue kallikrein promotes survival and ?-catenin degradation in SH-SY5Y cells under nutrient stress conditions via autophagy.	Pubmed	0.004543	1	0.006844	0.07752	1	2	CTNNB1
Pubmed	18948399	Deficiency of angiotensin type 2 receptor rescues obesity but not hypertension induced by overexpression of angiotensinogen in adipose tissue.	Pubmed	0.004543	1	0.006844	0.07752	1	2	AGT
Pubmed	11440371	Routine mutation screening of HNF-1alpha and GCK genes in MODY diagnosis: how effective are the techniques of DHPLC and direct sequencing used in combination?	Pubmed	0.004543	1	0.006844	0.07752	1	2	HNF1A
Pubmed	31270323	Adipocyte ?-arrestin-2 is essential for maintaining whole body glucose and energy homeostasis.	Pubmed	0.004543	1	0.006844	0.07752	1	2	PRDM16
Pubmed	17481567	An enzyme-linked immunosorbent assay to measure insulin receptor dephosphorylation by PTP1B.	Pubmed	0.004543	1	0.006844	0.07752	1	2	INSR
Pubmed	15660698	Loss of expression of E-cadherin and beta-catenin is associated with progression of pulmonary adenocarcinoma.	Pubmed	0.004543	1	0.006844	0.07752	1	2	CTNNB1
Pubmed	19718708	Dicer is required for proper liver zonation.	Pubmed	0.004543	1	0.006844	0.07752	1	2	CTNNB1
Pubmed	25002027	Metabolic reprogramming of stromal fibroblasts through p62-mTORC1 signaling promotes inflammation and tumorigenesis.	Pubmed	0.004543	1	0.006844	0.07752	1	2	PTEN
Pubmed	18334837	Large-scale analysis of cell cycle regulators in urothelial bladder cancer identifies p16 and p27 as potentially useful prognostic markers.	Pubmed	0.004543	1	0.006844	0.07752	1	2	CDKN1B
Pubmed	21239637	Blood flow dynamics of one cardiac cycle and relationship to mechanotransduction and trabeculation during heart looping.	Pubmed	0.004543	1	0.006844	0.07752	1	2	FN1
Pubmed	17300726	Attenuation of PTEN increases p21 stability and cytosolic localization in kidney cancer cells: a potential mechanism of apoptosis resistance.	Pubmed	0.004543	1	0.006844	0.07752	1	2	PTEN
Pubmed	7561939	Duchenne-like myopathy in double-mutant mdx mice expressing exaggerated mast cell activity.	Pubmed	0.004543	1	0.006844	0.07752	1	2	FBN1
Pubmed	33969873	Glycogen synthase kinase 3? promotes osteosarcoma invasion and migration via regulating PTEN and phosphorylation of focal adhesion kinase.	Pubmed	0.004543	1	0.006844	0.07752	1	2	PTEN
Pubmed	16596260	The calcium-sensing receptor and vitamin D receptor expression in tertiary hyperparathyroidism.	Pubmed	0.004543	1	0.006844	0.07752	1	2	VDR
Pubmed	7953556	PC12 cells overexpressing the insulin receptor undergo insulin-dependent neuronal differentiation.	Pubmed	0.004543	1	0.006844	0.07752	1	2	INSR
Pubmed	18853460	Common variation in GRB-associated Binding Protein 2 (GAB2) and increased risk for Alzheimer dementia.	Pubmed	0.004543	1	0.006844	0.07752	1	2	APOE
Pubmed	15212826	A polymorphism of the interleukin-1 beta gene at position +3953 influences progression and neuro-pathological hallmarks of Alzheimer's disease.	Pubmed	0.004543	1	0.006844	0.07752	1	2	APOE
Pubmed	20472848	IMP3 distinguishes uterine serous carcinoma from endometrial endometrioid adenocarcinoma.	Pubmed	0.004543	1	0.006844	0.07752	1	2	PTEN
Pubmed	19478482	Genetic variation of CYP19 (aromatase) gene influences age at onset of Alzheimer's disease in women.	Pubmed	0.004543	1	0.006844	0.07752	1	2	APOE
Pubmed	15618886	FGFR1 down-regulation in differentiating human brain and spinal cord neurospheres.	Pubmed	0.004543	1	0.006844	0.07752	1	2	FGFR1
Pubmed	12972427	Trans-repression of beta-catenin activity by nuclear receptors.	Pubmed	0.004543	1	0.006844	0.07752	1	2	CTNNB1
Pubmed	36162436	MicroRNA-382-5p Promotes Oral Squamous Cell Carcinoma Development and Progression by Negatively Regulating PTEN Expression.	Pubmed	0.004543	1	0.006844	0.07752	1	2	PTEN
Pubmed	31392992	EWS-FLI1 modulated alternative splicing of ARID1A reveals novel oncogenic function through the BAF complex.	Pubmed	0.004543	1	0.006844	0.07752	1	2	ARID1A
Pubmed	16365196	Disruption of the cathepsin K gene reduces atherosclerosis progression and induces plaque fibrosis but accelerates macrophage foam cell formation.	Pubmed	0.004543	1	0.006844	0.07752	1	2	APOE
Pubmed	19460946	Involvement of Vitamin D receptor in the intestinal induction of human ABCB1.	Pubmed	0.004543	1	0.006844	0.07752	1	2	VDR
Pubmed	19881545	BAG-1 overexpression attenuates luminal apoptosis in MCF-10A mammary epithelial cells through enhanced RAF-1 activation.	Pubmed	0.004543	1	0.006844	0.07752	1	2	RAF1
Pubmed	19881543	UVB-induced ERK/AKT-dependent PTEN suppression promotes survival of epidermal keratinocytes.	Pubmed	0.004543	1	0.006844	0.07752	1	2	PTEN
Pubmed	14585904	Polymorphisms in the ACE and PAI-1 genes are associated with recurrent spontaneous miscarriages.	Pubmed	0.004543	1	0.006844	0.07752	1	2	ACE
Pubmed	27499479	Upregulation of microRNA-370 promotes cell apoptosis and inhibits proliferation by targeting PTEN in human gastric cancer.	Pubmed	0.004543	1	0.006844	0.07752	1	2	PTEN
Pubmed	22238605	Depletion of B2 but not B1a B cells in BAFF receptor-deficient ApoE mice attenuates atherosclerosis by potently ameliorating arterial inflammation.	Pubmed	0.004543	1	0.006844	0.07752	1	2	APOE
Pubmed	22238606	Low density lipoprotein receptor-related protein 1 dependent endosomal trapping and recycling of apolipoprotein E.	Pubmed	0.004543	1	0.006844	0.07752	1	2	APOE
Pubmed	18231640	A pathologic link between Wilms tumor suppressor gene, WT1, and IFI16.	Pubmed	0.004543	1	0.006844	0.07752	1	2	WT1
Pubmed	27296891	Rad51C-ATXN7 fusion gene expression in colorectal tumors.	Pubmed	0.004543	1	0.006844	0.07752	1	2	RAD51C
Pubmed	32919989	miR-4516 inhibits the apoptosis of RB tumor cells by targeting the PTEN/AKT signaling pathway.	Pubmed	0.004543	1	0.006844	0.07752	1	2	PTEN
Pubmed	21868013	Antiatherogenic effect of pioglitazone on uremic apolipoprotein E knockout mice by modulation of the balance of regulatory and effector T cells.	Pubmed	0.004543	1	0.006844	0.07752	1	2	APOE
Pubmed	22179826	p27Kip1 represses transcription by direct interaction with p130/E2F4 at the promoters of target genes.	Pubmed	0.004543	1	0.006844	0.07752	1	2	CDKN1B
Pubmed	14534328	mTor is required for hypertrophy of Pten-deficient neuronal soma in vivo.	Pubmed	0.004543	1	0.006844	0.07752	1	2	PTEN
Pubmed	16269453	Hairless suppresses vitamin D receptor transactivation in human keratinocytes.	Pubmed	0.004543	1	0.006844	0.07752	1	2	VDR
Pubmed	15679862	The hTERT-protein and Ki-67 labelling index in recurrent and non-recurrent meningiomas.	Pubmed	0.004543	1	0.006844	0.07752	1	2	TERT
Pubmed	15897909	FAS expression inversely correlates with PTEN level in prostate cancer and a PI 3-kinase inhibitor synergizes with FAS siRNA to induce apoptosis.	Pubmed	0.004543	1	0.006844	0.07752	1	2	PTEN
Pubmed	21942441	The evaluation of basic fibroblast growth factor and fibroblastic growth factor receptor 1 levels in saliva and serum of patients with salivary gland tumor.	Pubmed	0.004543	1	0.006844	0.07752	1	2	FGFR1
Pubmed	21942443	Interaction of MTHFR 1298C with ACE D allele augments the risk of diabetic nephropathy in Western Iran.	Pubmed	0.004543	1	0.006844	0.07752	1	2	ACE
Pubmed	6981115	Fibronectin binds to the C1q component of complement.	Pubmed	0.004543	1	0.006844	0.07752	1	2	FN1
Pubmed	21832078	Regulation of cathelicidin antimicrobial peptide expression by an endoplasmic reticulum (ER) stress signaling, vitamin D receptor-independent pathway.	Pubmed	0.004543	1	0.006844	0.07752	1	2	VDR
Pubmed	29326302	Role of ClC-K and barttin in low potassium-induced sodium chloride cotransporter activation and hypertension in mouse kidney.	Pubmed	0.004543	1	0.006844	0.07752	1	2	CLCNKA
Pubmed	17433324	Telomerase deletion limits progression of p53-mutant hepatocellular carcinoma with short telomeres in chronic liver disease.	Pubmed	0.004543	1	0.006844	0.07752	1	2	TERT
Pubmed	26417967	Epigenetic Control of Apolipoprotein E Expression Mediates Gender-Specific Hematopoietic Regulation.	Pubmed	0.004543	1	0.006844	0.07752	1	2	APOE
Pubmed	26053093	Mutant AKT1-E17K is oncogenic in lung epithelial cells.	Pubmed	0.004543	1	0.006844	0.07752	1	2	CDKN1B
Pubmed	26405973	Gene environment interaction of GALNT2 and APOE gene with hypertension in the Chinese Han Population.	Pubmed	0.004543	1	0.006844	0.07752	1	2	APOE
Pubmed	19010853	Loss of nuclear p27 expression and its prognostic role in relation to cyclin E and p53 mutation in gastroenteropancreatic neuroendocrine tumors.	Pubmed	0.004543	1	0.006844	0.07752	1	2	CDKN1B
Pubmed	33153033	A Single Amino Acid Residue Regulates PTEN-Binding and Stability of the Spinal Muscular Atrophy Protein SMN.	Pubmed	0.004543	1	0.006844	0.07752	1	2	PTEN
Pubmed	19139090	A novel approach to identify two distinct receptor binding surfaces of insulin-like growth factor II.	Pubmed	0.004543	1	0.006844	0.07752	1	2	INSR
Pubmed	29458059	Modest enhancement of sensory axon regeneration in the sciatic nerve with conditional co-deletion of PTEN and SOCS3 in the dorsal root ganglia of adult mice.	Pubmed	0.004543	1	0.006844	0.07752	1	2	PTEN
Pubmed	23022329	Selective loss of basal but not receptor-stimulated relaxation by endothelial nitric oxide synthase after isolation of the mouse aorta.	Pubmed	0.004543	1	0.006844	0.07752	1	2	FBN1
Pubmed	12717346	The role of PTEN in the progression and survival of prostate cancer.	Pubmed	0.004543	1	0.006844	0.07752	1	2	PTEN
Pubmed	26667788	FGFR1 and KAT6A rearrangements in patients with hematological malignancies and chromosome 8p11 abnormalities: biological and clinical features.	Pubmed	0.004543	1	0.006844	0.07752	1	2	FGFR1
Pubmed	29025376	Roles of microRNA let-7b in papillary thyroid carcinoma by regulating HMGA2.	Pubmed	0.004543	1	0.006844	0.07752	1	2	HMGA2
Pubmed	18204079	Further upregulation of beta-catenin/Tcf transcription is involved in the development of macroscopic tumors in the colon of ApcMin/+ mice.	Pubmed	0.004543	1	0.006844	0.07752	1	2	CTNNB1
Pubmed	34516316	MicroRNA-221-3p alleviates cell apoptosis and inflammatory response by targeting cyclin dependent kinase inhibitor 1B in chronic obstructive pulmonary disease.	Pubmed	0.004543	1	0.006844	0.07752	1	2	CDKN1B
Pubmed	21881044	Critical role for Syk in responses to vascular injury.	Pubmed	0.004543	1	0.006844	0.07752	1	2	APOE
Pubmed	21893017	Pathological alteration of FoxO3a activity promotes idiopathic pulmonary fibrosis fibroblast proliferation on type i collagen matrix.	Pubmed	0.004543	1	0.006844	0.07752	1	2	PTEN
Pubmed	15919817	Transgenic human C-reactive protein is not proatherogenic in apolipoprotein E-deficient mice.	Pubmed	0.004543	1	0.006844	0.07752	1	2	APOE
Pubmed	12791257	Structural basis for a direct interaction between FGFR1 and NCAM and evidence for a regulatory role of ATP.	Pubmed	0.004543	1	0.006844	0.07752	1	2	FGFR1
Pubmed	16644723	The glucocorticoid receptor represses cyclin D1 by targeting the Tcf-beta-catenin complex.	Pubmed	0.004543	1	0.006844	0.07752	1	2	CTNNB1
Pubmed	29625497	Impact of the Canonical Wnt Pathway Activation on the Pathogenesis and Prognosis of Adamantinomatous Craniopharyngiomas.	Pubmed	0.004543	1	0.006844	0.07752	1	2	CTNNB1
Pubmed	19252179	ApoE and ApoC-I polymorphisms: association of genotype with cardiovascular disease phenotype in African Americans.	Pubmed	0.004543	1	0.006844	0.07752	1	2	APOE
Pubmed	18025526	Calsarcin-1 protects against angiotensin-II induced cardiac hypertrophy.	Pubmed	0.004543	1	0.006844	0.07752	1	2	AGT
Pubmed	12490316	Low expression levels of p27 correlate with loco-regional recurrence in nasopharyngeal carcinoma.	Pubmed	0.004543	1	0.006844	0.07752	1	2	CDKN1B
Pubmed	19058878	Amyloid precursor protein mediates monocyte adhesion in AD tissue and apoE(-)/(-) mice.	Pubmed	0.004543	1	0.006844	0.07752	1	2	APOE
Pubmed	26511107	LncRNA-GAS5 induces PTEN expression through inhibiting miR-103 in endometrial cancer cells.	Pubmed	0.004543	1	0.006844	0.07752	1	2	PTEN
Pubmed	34240392	Mesenchymal stem cells-derived exosomes modulate vascular endothelial injury via miR-144-5p/PTEN in intracranial aneurysm.	Pubmed	0.004543	1	0.006844	0.07752	1	2	PTEN
Pubmed	29471036	eNOS S-nitrosylation mediated OxLDL-induced endothelial dysfunction via increasing the interaction of eNOS with ??catenin.	Pubmed	0.004543	1	0.006844	0.07752	1	2	CTNNB1
Pubmed	19129633	KIBRA Co-localizes with protein kinase Mzeta (PKMzeta) in the mouse hippocampus.	Pubmed	0.004543	1	0.006844	0.07752	1	2	PRKCZ
Pubmed	34590211	The genetic polymorphisms of key genes in WNT pathway (LRP5 and AXIN1) was associated with osteoporosis susceptibility in Chinese Han population.	Pubmed	0.004543	1	0.006844	0.07752	1	2	LRP5
Pubmed	32291963	MAST1 modulates neuronal differentiation and cell cycle exit via P27 in neuroblastoma cells.	Pubmed	0.004543	1	0.006844	0.07752	1	2	CDKN1B
Pubmed	32557691	Asprosin promotes ?-cell apoptosis by inhibiting the autophagy of ?-cell via AMPK-mTOR pathway.	Pubmed	0.004543	1	0.006844	0.07752	1	2	FBN1
Pubmed	23009393	Co-inheritance of HNF1a and GCK mutations in a family with maturity-onset diabetes of the young (MODY): implications for genetic testing.	Pubmed	0.004543	1	0.006844	0.07752	1	2	HNF1A
Pubmed	22743060	Adenosine A?B receptor agonism inhibits neointimal lesion development after arterial injury in apolipoprotein E-deficient mice.	Pubmed	0.004543	1	0.006844	0.07752	1	2	APOE
Pubmed	16644736	Repletion of atypical protein kinase C following RNA interference-mediated depletion restores insulin-stimulated glucose transport.	Pubmed	0.004543	1	0.006844	0.07752	1	2	PRKCZ
Pubmed	23144700	NLK is a novel therapeutic target for PTEN deficient tumour cells.	Pubmed	0.004543	1	0.006844	0.07752	1	2	PTEN
Pubmed	23754155	MAGI2 enhances the sensitivity of BEL-7404 human hepatocellular carcinoma cells to staurosporine-induced apoptosis by increasing PTEN stability.	Pubmed	0.004543	1	0.006844	0.07752	1	2	PTEN
Pubmed	29953980	Repression of WT1-Mediated LEF1 Transcription by Mangiferin Governs ?-Catenin-Independent Wnt Signalling Inactivation in Hepatocellular Carcinoma.	Pubmed	0.004543	1	0.006844	0.07752	1	2	WT1
Pubmed	9312087	Characterization of phosphotyrosine binding motifs in the cytoplasmic domain of platelet/endothelial cell adhesion molecule-1 (PECAM-1) that are required for the cellular association and activation of the protein-tyrosine phosphatase, SHP-2.	Pubmed	0.004543	1	0.006844	0.07752	1	2	PTPN11
Pubmed	27196759	MSK1-Mediated ?-Catenin Phosphorylation Confers Resistance to PI3K/mTOR Inhibitors in Glioblastoma.	Pubmed	0.004543	1	0.006844	0.07752	1	2	CTNNB1
Pubmed	26787464	PDGF-dependent ?-catenin activation is associated with abnormal pulmonary artery smooth muscle cell proliferation in pulmonary arterial hypertension.	Pubmed	0.004543	1	0.006844	0.07752	1	2	CTNNB1
Pubmed	26549734	A Dipeptidyl Peptidase-4 Inhibitor but not Incretins Suppresses Abdominal Aortic Aneurysms in Angiotensin II-Infused Apolipoprotein E-Null Mice.	Pubmed	0.004543	1	0.006844	0.07752	1	2	APOE
Pubmed	15738637	Receptor-type protein tyrosine phosphatase epsilon (PTPepsilonM) is a negative regulator of insulin signaling in primary hepatocytes and liver.	Pubmed	0.004543	1	0.006844	0.07752	1	2	INSR
Pubmed	24755043	Kallikrein 3 and vitamin D receptor polymorphisms: potentials environmental risk factors for prostate cancer.	Pubmed	0.004543	1	0.006844	0.07752	1	2	VDR
Pubmed	16150694	Truncation and activation of calcineurin A by calpain I in Alzheimer disease brain.	Pubmed	0.004543	1	0.006844	0.07752	1	2	PPP3CA
Pubmed	24999757	Clinical significance of serum fibronectin and vitronectin levels in melanoma patients.	Pubmed	0.004543	1	0.006844	0.07752	1	2	FN1
Pubmed	8026647	Comparative analysis of neutral endopeptidase (NEP) and villin gene expression during mouse embryogenesis and enterocyte maturation.	Pubmed	0.004543	1	0.006844	0.07752	1	2	MME
Pubmed	22442151	Transglutaminase-2 interaction with heparin: identification of a heparin binding site that regulates cell adhesion to fibronectin-transglutaminase-2 matrix.	Pubmed	0.004543	1	0.006844	0.07752	1	2	FN1
Pubmed	25644604	PRDM16 binds MED1 and controls chromatin architecture to determine a brown fat transcriptional program.	Pubmed	0.004543	1	0.006844	0.07752	1	2	PRDM16
Pubmed	22659288	Shear stress modulates the expression of the atheroprotective protein Cx37 in endothelial cells.	Pubmed	0.004543	1	0.006844	0.07752	1	2	APOE
Pubmed	34651664	Upregulation of CCT3 promotes cervical cancer progression through FN1.	Pubmed	0.004543	1	0.006844	0.07752	1	2	FN1
Pubmed	35092501	The analysis of N6-methyladenosine regulators impacting the immune infiltration in clear cell renal cell carcinoma.	Pubmed	0.004543	1	0.006844	0.07752	1	2	HMGA2
Pubmed	30726867	Proteasomal deubiquitinase UCH37 inhibits degradation of ?-catenin and promotes cell proliferation and motility.	Pubmed	0.004543	1	0.006844	0.07752	1	2	CTNNB1
Pubmed	33503410	Astrocytic ApoE reprograms neuronal cholesterol metabolism and histone-acetylation-mediated memory.	Pubmed	0.004543	1	0.006844	0.07752	1	2	APOE
Pubmed	25088198	Sequestosome 1/p62 facilitates HER2-induced mammary tumorigenesis through multiple signaling pathways.	Pubmed	0.004543	1	0.006844	0.07752	1	2	PTEN
Pubmed	21641553	Role for insulin signaling in catecholaminergic neurons in control of energy homeostasis.	Pubmed	0.004543	1	0.006844	0.07752	1	2	INSR
Pubmed	31880094	1,25-Dihydroxyvitamin D protects against age-related osteoporosis by a novel VDR-Ezh2-p16 signal axis.	Pubmed	0.004543	1	0.006844	0.07752	1	2	VDR
Pubmed	12707938	Association of HFE mutations with neurodegeneration and oxidative stress in Alzheimer's disease and correlation with APOE.	Pubmed	0.004543	1	0.006844	0.07752	1	2	APOE
Pubmed	30242108	NPC1L1-dependent intestinal cholesterol absorption requires ganglioside GM3 in membrane microdomains.	Pubmed	0.004543	1	0.006844	0.07752	1	2	APOE
Pubmed	23264463	?-Catenin-dependent lysosomal targeting of internalized tumor necrosis factor-? suppresses caspase-8 activation in apoptosis-resistant colon cancer cells.	Pubmed	0.004543	1	0.006844	0.07752	1	2	CTNNB1
Pubmed	11698154	The microtubule associated protein Tau gene and Alzheimer's disease--an association study and meta-analysis.	Pubmed	0.004543	1	0.006844	0.07752	1	2	APOE
Pubmed	18708366	Wilms' tumor 1 suppressor gene mediates antiestrogen resistance via down-regulation of estrogen receptor-alpha expression in breast cancer cells.	Pubmed	0.004543	1	0.006844	0.07752	1	2	WT1
Pubmed	18708364	Cross-talk between aryl hydrocarbon receptor and mitogen-activated protein kinase signaling pathway in liver cancer through c-raf transcriptional regulation.	Pubmed	0.004543	1	0.006844	0.07752	1	2	RAF1
Pubmed	27776341	Reduced expression of FILIP1L, a novel WNT pathway inhibitor, is associated with poor survival, progression and chemoresistance in ovarian cancer.	Pubmed	0.004543	1	0.006844	0.07752	1	2	CTNNB1
Pubmed	11818378	Involvement of p27(KIP1) degradation by Skp2 in the regulation of proliferation in response to wounding of corneal epithelium.	Pubmed	0.004543	1	0.006844	0.07752	1	2	CDKN1B
Pubmed	16847266	Genes and pathways downstream of telomerase in melanoma metastasis.	Pubmed	0.004543	1	0.006844	0.07752	1	2	TERT
Pubmed	14571323	Derepression of HMGA2 gene expression in retinoblastoma is associated with cell proliferation.	Pubmed	0.004543	1	0.006844	0.07752	1	2	HMGA2
Pubmed	26466946	The multiple sclerosis-associated regulatory variant rs10877013 affects expression of CYP27B1 and VDR under inflammatory or vitamin D stimuli.	Pubmed	0.004543	1	0.006844	0.07752	1	2	VDR
Pubmed	9299573	LMW-PTP is a negative regulator of insulin-mediated mitotic and metabolic signalling.	Pubmed	0.004543	1	0.006844	0.07752	1	2	INSR
Pubmed	21122409	[Expression and significance of N-cadherin and ?-catenin protein in osteosarcoma].	Pubmed	0.004543	1	0.006844	0.07752	1	2	CTNNB1
Pubmed	21315759	In vitro Pb exposure disturbs the balance between A? production and elimination: the role of A?PP and neprilysin.	Pubmed	0.004543	1	0.006844	0.07752	1	2	MME
Pubmed	23335200	A family with Hoyeraal-Hreidarsson syndrome and four variants in two genes of the telomerase core complex.	Pubmed	0.004543	1	0.006844	0.07752	1	2	TERT
Pubmed	21810656	Involvement of endoplasmic stress protein C/EBP homologous protein in arteriosclerosis acceleration with augmented biological stress responses.	Pubmed	0.004543	1	0.006844	0.07752	1	2	APOE
Pubmed	12105221	Overexpression of the atypical protein kinase C zeta reduces topoisomerase II catalytic activity, cleavable complexes formation, and drug-induced cytotoxicity in monocytic U937 leukemia cells.	Pubmed	0.004543	1	0.006844	0.07752	1	2	PRKCZ
Pubmed	15653173	A new promoter polymorphism in the alpha-1-antichymotrypsin gene is a disease modifier of Alzheimer's disease.	Pubmed	0.004543	1	0.006844	0.07752	1	2	APOE
Pubmed	22733767	Cholesterol-tethered platinum II-based supramolecular nanoparticle increases antitumor efficacy and reduces nephrotoxicity.	Pubmed	0.004543	1	0.006844	0.07752	1	2	PTEN
Pubmed	31711388	Pigment Epithelial-Derived Factor Deficiency Accelerates Atherosclerosis Development via Promoting Endothelial Fatty Acid Uptake in Mice With Hyperlipidemia.	Pubmed	0.004543	1	0.006844	0.07752	1	2	APOE
Pubmed	19252100	ANG II infusion promotes abdominal aortic aneurysms independent of increased blood pressure in hypercholesterolemic mice.	Pubmed	0.004543	1	0.006844	0.07752	1	2	APOE
Pubmed	22285022	A possible 5'-NRIP1/UHRF1-3' fusion gene detected by array CGH analysis in a Ph+ ALL patient.	Pubmed	0.004543	1	0.006844	0.07752	1	2	NRIP1
Pubmed	29674316	Activation of renal ClC-K chloride channels depends on an intact N terminus of their accessory subunit barttin.	Pubmed	0.004543	1	0.006844	0.07752	1	2	CLCNKA
Pubmed	22733750	Loss of insulin-induced activation of TRPM6 magnesium channels results in impaired glucose tolerance during pregnancy.	Pubmed	0.004543	1	0.006844	0.07752	1	2	INSR
Pubmed	16186601	Loss of functional farnesoid X receptor increases atherosclerotic lesions in apolipoprotein E-deficient mice.	Pubmed	0.004543	1	0.006844	0.07752	1	2	APOE
Pubmed	29941984	Additive effects of the combined expression of soluble forms of GAS1 and PTEN inhibiting glioblastoma growth.	Pubmed	0.004543	1	0.006844	0.07752	1	2	PTEN
Pubmed	20160482	Phosphorylation of Ser72 does not regulate the ubiquitin ligase activity and subcellular localization of Skp2.	Pubmed	0.004543	1	0.006844	0.07752	1	2	CDKN1B
Pubmed	19242756	Expression of FAK and PTEN in bronchioloalveolar carcinoma and lung adenocarcinoma.	Pubmed	0.004543	1	0.006844	0.07752	1	2	PTEN
Pubmed	19095845	A comparison of the molecular bases for N-methyl-D-aspartate-receptor inhibition versus immobilizing activities of volatile aromatic anesthetics.	Pubmed	0.004543	1	0.006844	0.07752	1	2	GRIN2B
Pubmed	20711432	Prospectively isolated cancer-associated CD10(+) fibroblasts have stronger interactions with CD133(+) colon cancer cells than with CD133(-) cancer cells.	Pubmed	0.004543	1	0.006844	0.07752	1	2	MME
Pubmed	9069289	A role for macrophage scavenger receptors in atherosclerosis and susceptibility to infection.	Pubmed	0.004543	1	0.006844	0.07752	1	2	APOE
Pubmed	32181582	MiR-3116 sensitizes glioma cells to temozolomide by targeting FGFR1 and regulating the FGFR1/PI3K/AKT pathway.	Pubmed	0.004543	1	0.006844	0.07752	1	2	FGFR1
Pubmed	12813019	Knockout of insulin and IGF-1 receptors on vascular endothelial cells protects against retinal neovascularization.	Pubmed	0.004543	1	0.006844	0.07752	1	2	INSR
Pubmed	8567177	In vitro association of the phosphatidylinositol 3-kinase regulatory subunit (p85) with the human insulin receptor.	Pubmed	0.004543	1	0.006844	0.07752	1	2	INSR
Pubmed	31990416	FGFR1 is associated with c-MYC and proangiogenic molecules in metastatic renal cell carcinoma under anti-angiogenic therapy.	Pubmed	0.004543	1	0.006844	0.07752	1	2	FGFR1
Pubmed	11263788	Development of the tight-skin phenotype in immune-deficient mice.	Pubmed	0.004543	1	0.006844	0.07752	1	2	FBN1
Pubmed	31015585	The serum level of irisin, but not asprosin, is abnormal in polycystic ovary syndrome patients.	Pubmed	0.004543	1	0.006844	0.07752	1	2	FBN1
Pubmed	15736055	Expression of Skp2 and p27KIP1 in naevi and malignant melanoma of the skin and its relation to clinical outcome.	Pubmed	0.004543	1	0.006844	0.07752	1	2	CDKN1B
Pubmed	23071256	Inhibition of tumor necrosis factor-related apoptosis-inducing ligand (TRAIL) reverses experimental pulmonary hypertension.	Pubmed	0.004543	1	0.006844	0.07752	1	2	APOE
Pubmed	12839684	[Influence of E-cadherin promoter methylation and mutation of beta-catenin on invasion and metastasis of nasopharyngeal carcinoma cells].	Pubmed	0.004543	1	0.006844	0.07752	1	2	CTNNB1
Pubmed	34117074	Incidental identification of inv(16)(p13.1q22)/	Pubmed	0.004543	1	0.006844	0.07752	1	2	MYH11
Pubmed	23071285	p27(Kip1) negatively regulates the magnitude and persistence of CD4 T cell memory.	Pubmed	0.004543	1	0.006844	0.07752	1	2	CDKN1B
Pubmed	27595133	Hepatocyte Growth Factor Modulates MET Receptor Tyrosine Kinase and ?-Catenin Functional Interactions to Enhance Synapse Formation.	Pubmed	0.004543	1	0.006844	0.07752	1	2	CTNNB1
Pubmed	23095233	A novel mouse model of podocyte depletion.	Pubmed	0.004543	1	0.006844	0.07752	1	2	WT1
Pubmed	34386776	Dual ARID1A/ARID1B loss leads to rapid carcinogenesis and disruptive redistribution of BAF complexes.	Pubmed	0.004543	1	0.006844	0.07752	1	2	ARID1A
Pubmed	8624078	Morphological, biochemical, and genetic support for an apolipoprotein E effect on microtubular metabolism.	Pubmed	0.004543	1	0.006844	0.07752	1	2	APOE
Pubmed	28993502	Cardiovascular Effects of Renal Distal Tubule Deletion of the FGF Receptor 1 Gene.	Pubmed	0.004543	1	0.006844	0.07752	1	2	FGFR1
Pubmed	18539150	Human neprilysin-2 (NEP2) and NEP display distinct subcellular localisations and substrate preferences.	Pubmed	0.004543	1	0.006844	0.07752	1	2	MME
Pubmed	27037371	Plasticity of sarcolemmal KATP channel surface expression: relevance during ischemia and ischemic preconditioning.	Pubmed	0.004543	1	0.006844	0.07752	1	2	KCNJ11
Pubmed	24912177	Cognitive flexibility and long-term depression (LTD) are impaired following ?-catenin stabilization in vivo.	Pubmed	0.004543	1	0.006844	0.07752	1	2	CTNNB1
Pubmed	32097865	Interaction of APOE4 alleles and PET tau imaging in former contact sport athletes.	Pubmed	0.004543	1	0.006844	0.07752	1	2	APOE
Pubmed	23239421	Prenatal stress disturbs hippocampal KIF17 and NR2B in spatial cognition in male offspring.	Pubmed	0.004543	1	0.006844	0.07752	1	2	GRIN2B
Pubmed	32474901	Selected LDLR and APOE Polymorphisms Affect Cognitive and Functional Response to Lipophilic Statins in Alzheimer's Disease.	Pubmed	0.004543	1	0.006844	0.07752	1	2	APOE
Pubmed	19903340	PTEN inhibits BMI1 function independently of its phosphatase activity.	Pubmed	0.004543	1	0.006844	0.07752	1	2	PTEN
Pubmed	16740596	Dynamin-binding protein gene on chromosome 10q is associated with late-onset Alzheimer's disease.	Pubmed	0.004543	1	0.006844	0.07752	1	2	APOE
Pubmed	20941506	Loss of cell polarity protein Lgl2 in foveolar-type gastric dysplasia: correlation with expression of the apical marker aPKC-zeta.	Pubmed	0.004543	1	0.006844	0.07752	1	2	PRKCZ
Pubmed	29436648	miR?539 suppresses proliferation and induces apoptosis in renal cell carcinoma by targeting high mobility group A2.	Pubmed	0.004543	1	0.006844	0.07752	1	2	HMGA2
Pubmed	25015295	Rho/ROCK pathway inhibition by the CDK inhibitor p27(kip1) participates in the onset of macrophage 3D-mesenchymal migration.	Pubmed	0.004543	1	0.006844	0.07752	1	2	CDKN1B
Pubmed	23707794	Genetic variants in TERT-CLPTM1L genetic region associated with several types of cancer: a meta-analysis.	Pubmed	0.004543	1	0.006844	0.07752	1	2	TERT
Pubmed	9831079	Proteasome-mediated degradation of the vitamin D receptor (VDR) and a putative role for SUG1 interaction with the AF-2 domain of VDR.	Pubmed	0.004543	1	0.006844	0.07752	1	2	VDR
Pubmed	21474992	Epigenetic DNA methylation in the promoters of the Igf1 receptor and insulin receptor genes in db/db mice.	Pubmed	0.004543	1	0.006844	0.07752	1	2	INSR
Pubmed	19398573	PTEN expression and KRAS mutations on primary tumors and metastases in the prediction of benefit from cetuximab plus irinotecan for patients with metastatic colorectal cancer.	Pubmed	0.004543	1	0.006844	0.07752	1	2	PTEN
Pubmed	23313818	Atypical PKC, regulated by Rho GTPases and Mek/Erk, phosphorylates Ezrin during eight-cell embryocompaction.	Pubmed	0.004543	1	0.006844	0.07752	1	2	PRKCZ
Pubmed	27064992	BRAF V600E and TERT Promoter Mutations in Papillary Thyroid Carcinoma in Chinese Patients.	Pubmed	0.004543	1	0.006844	0.07752	1	2	TERT
Pubmed	15809370	Homozygosity for factor V Leiden leads to enhanced thrombosis and atherosclerosis in mice.	Pubmed	0.004543	1	0.006844	0.07752	1	2	APOE
Pubmed	22180785	Chymase-dependent generation of angiotensin II from angiotensin-(1-12) in human atrial tissue.	Pubmed	0.004543	1	0.006844	0.07752	1	2	AGT
Pubmed	15785027	Lack of association between common polymorphisms in genes of the renin-angiotensin system and mortality after myocardial infarction.	Pubmed	0.004543	1	0.006844	0.07752	1	2	ACE
Pubmed	16400036	Inducible nitric oxide synthase mediates prostaglandin h2 synthase nitration and suppresses eicosanoid production.	Pubmed	0.004543	1	0.006844	0.07752	1	2	APOE
Pubmed	16392768	Combined analysis of polymorphisms in angiotensinogen and adducin genes and their effects on hypertension in a Japanese sample: The Shigaraki Study.	Pubmed	0.004543	1	0.006844	0.07752	1	2	AGT
Pubmed	22855157	Defects in mTR stability and telomerase activity produced by the Dkc1 A353V mutation in dyskeratosis congenita are rescued by a peptide from the dyskerin TruB domain.	Pubmed	0.004543	1	0.006844	0.07752	1	2	TERT
Pubmed	35926659	RNF4 promotes tumorigenesis, therapy resistance of cholangiocarcinoma and affects cell cycle by regulating the ubiquitination degradation of p27kip1 in the nucleus.	Pubmed	0.004543	1	0.006844	0.07752	1	2	CDKN1B
Pubmed	20566347	Spatio-temporal localization of vasoactive intestinal peptide and neutral endopeptidase in allergic murine lungs.	Pubmed	0.004543	1	0.006844	0.07752	1	2	MME
Pubmed	24491052	[HIV-1gp120 injures neurons by alteration of neuronal expressions of NR2B and PSD-95].	Pubmed	0.004543	1	0.006844	0.07752	1	2	GRIN2B
Pubmed	23384292	Genetic variation and cognitive dysfunction one year after cardiac surgery.	Pubmed	0.004543	1	0.006844	0.07752	1	2	APOE
Pubmed	27705964	Interaction with the MAPT H1H1 Genotype Increases Dementia Risk in APOE ?4 Carriers in a Population of Southern India.	Pubmed	0.004543	1	0.006844	0.07752	1	2	APOE
Pubmed	24018641	Knockdown of CRM1 inhibits the nuclear export of p27(Kip1) phosphorylated at serine 10 and plays a role in the pathogenesis of epithelial ovarian cancer.	Pubmed	0.004543	1	0.006844	0.07752	1	2	CDKN1B
Pubmed	19842071	No association of VEGF polymorphims with Alzheimer's disease.	Pubmed	0.004543	1	0.006844	0.07752	1	2	APOE
Pubmed	17919877	PTEN and VEGF: possible predictors for sentinel lymph node micro-metastasis in breast cancer.	Pubmed	0.004543	1	0.006844	0.07752	1	2	PTEN
Pubmed	16908765	Angiotensin II induces premature senescence of vascular smooth muscle cells and accelerates the development of atherosclerosis via a p21-dependent pathway.	Pubmed	0.004543	1	0.006844	0.07752	1	2	APOE
Pubmed	20304614	The influence of the S19W SNP of the APOA5 gene on triglyceride levels in southern Brazil: interactions with the APOE gene, sex and menopause status.	Pubmed	0.004543	1	0.006844	0.07752	1	2	APOE
Pubmed	20603606	WNT5A antagonizes WNT/?-catenin signaling and is frequently silenced by promoter CpG methylation in esophageal squamous cell carcinoma.	Pubmed	0.004543	1	0.006844	0.07752	1	2	CTNNB1
Pubmed	26018735	Cross talk between EBV and telomerase: the role of TERT and NOTCH2 in the switch of latent/lytic cycle of the virus.	Pubmed	0.004543	1	0.006844	0.07752	1	2	TERT
Pubmed	26031702	Heat-shock-protein 90 protects from downregulation of HIF-1? in calcineurin-induced myocardial hypertrophy.	Pubmed	0.004543	1	0.006844	0.07752	1	2	PPP3CA
Pubmed	19435886	PTEN deficiency in a luminal ErbB-2 mouse model results in dramatic acceleration of mammary tumorigenesis and metastasis.	Pubmed	0.004543	1	0.006844	0.07752	1	2	PTEN
Pubmed	14607851	Bradykinin receptor gene variant and human physical performance.	Pubmed	0.004543	1	0.006844	0.07752	1	2	ACE
Pubmed	34230950	[Circ_0001666 promotes the proliferation and inhibits apoptosis of non-small cell lung cancer cells by targeting the miR-330-5p/HMGA2 axis].	Pubmed	0.004543	1	0.006844	0.07752	1	2	HMGA2
Pubmed	16642022	Total insulin and IGF-I resistance in pancreatic beta cells causes overt diabetes.	Pubmed	0.004543	1	0.006844	0.07752	1	2	INSR
Pubmed	31331961	Synergistic repression of thyroid hyperplasia by cyclin C and Pten.	Pubmed	0.004543	1	0.006844	0.07752	1	2	PTEN
Pubmed	35867798	Hypoxia-mediated stabilization of HIF1A in prostatic intraepithelial neoplasia promotes cell plasticity and malignant progression.	Pubmed	0.004543	1	0.006844	0.07752	1	2	PTEN
Pubmed	34555985	microRNA-26a-5p Prevents Retinal Neuronal Cell Death in Diabetic Mice by Targeting PTEN.	Pubmed	0.004543	1	0.006844	0.07752	1	2	PTEN
Pubmed	34227224	Advanced glycation end products induce endothelial hyperpermeability via ?-catenin phosphorylation and subsequent up-regulation of ADAM10.	Pubmed	0.004543	1	0.006844	0.07752	1	2	CTNNB1
Pubmed	25925849	PTEN expression in endothelial cells is down-regulated by uPAR to promote angiogenesis.	Pubmed	0.004543	1	0.006844	0.07752	1	2	PTEN
Pubmed	15163629	Sox17 and beta-catenin cooperate to regulate the transcription of endodermal genes.	Pubmed	0.004543	1	0.006844	0.07752	1	2	CTNNB1
Pubmed	19139167	Lymphotoxin beta receptor signaling promotes tertiary lymphoid organogenesis in the aorta adventitia of aged ApoE-/- mice.	Pubmed	0.004543	1	0.006844	0.07752	1	2	APOE
Pubmed	32518131	The MicroRNA	Pubmed	0.004543	1	0.006844	0.07752	1	2	PTEN
Pubmed	16223942	Mechanisms of mutual functional interactions between HNF-4alpha and HNF-1alpha revealed by mutations that cause maturity onset diabetes of the young.	Pubmed	0.004543	1	0.006844	0.07752	1	2	HNF1A
Pubmed	29316891	Serum miR-486-5p as a diagnostic marker in cervical cancer: with investigation of potential mechanisms.	Pubmed	0.004543	1	0.006844	0.07752	1	2	PTEN
Pubmed	17010101	Cholinergic cells in the nucleus basalis of mice express the N-methyl-D-aspartate-receptor subunit NR2C and its replacement by the NR2B subunit enhances frontal and amygdaloid acetylcholine levels.	Pubmed	0.004543	1	0.006844	0.07752	1	2	GRIN2B
Pubmed	18806829	beta-catenin mediates glandular formation and dysregulation of beta-catenin induces hyperplasia formation in the murine uterus.	Pubmed	0.004543	1	0.006844	0.07752	1	2	CTNNB1
Pubmed	17445233	Disruption of Kir6.2-containing ATP-sensitive potassium channels impairs maintenance of hypoxic gasping in mice.	Pubmed	0.004543	1	0.006844	0.07752	1	2	KCNJ11
Pubmed	27754870	Transgenic Expression of the Mitochondrial Chaperone TNFR-associated Protein 1 (TRAP1) Accelerates Prostate Cancer Development.	Pubmed	0.004543	1	0.006844	0.07752	1	2	PTEN
Pubmed	17663505	E-cadherin and beta-catenin expression in Epstein-Barr virus-associated gastric carcinoma and their prognostic significance.	Pubmed	0.004543	1	0.006844	0.07752	1	2	CTNNB1
Pubmed	32034125	Pten-mediated Gsk3? modulates the naﶥ pluripotency maintenance in embryonic stem cells.	Pubmed	0.004543	1	0.006844	0.07752	1	2	PTEN
Pubmed	12538880	Deficiency of acyl CoA:cholesterol acyltransferase 2 prevents atherosclerosis in apolipoprotein E-deficient mice.	Pubmed	0.004543	1	0.006844	0.07752	1	2	APOE
Pubmed	16098625	Oncogenic role of the frizzled-7/beta-catenin pathway in hepatocellular carcinoma.	Pubmed	0.004543	1	0.006844	0.07752	1	2	CTNNB1
Pubmed	24358212	Correlation of epididymal protease inhibitor and fibronectin in human semen.	Pubmed	0.004543	1	0.006844	0.07752	1	2	FN1
Pubmed	31880125	[	Pubmed	0.004543	1	0.006844	0.07752	1	2	TERT
Pubmed	33650644	circUBAP2 regulates osteosarcoma progression via the miR?204?3p/HMGA2 axis.	Pubmed	0.004543	1	0.006844	0.07752	1	2	HMGA2
Pubmed	25524772	A peptide antagonist of thrombospondin-1 promotes abdominal aortic aneurysm progression in the angiotensin II-infused apolipoprotein-E-deficient mouse.	Pubmed	0.004543	1	0.006844	0.07752	1	2	APOE
Pubmed	28447668	Functional characterization of a multi-cancer risk locus on chr5p15.33 reveals regulation of TERT by ZNF148.	Pubmed	0.004543	1	0.006844	0.07752	1	2	TERT
Pubmed	18987336	PCAF acetylates {beta}-catenin and improves its stability.	Pubmed	0.004543	1	0.006844	0.07752	1	2	CTNNB1
Pubmed	25801959	Ndfip1 represses cell proliferation by controlling Pten localization and signaling specificity.	Pubmed	0.004543	1	0.006844	0.07752	1	2	PTEN
Pubmed	21881167	Cooperative effects of Akt-1 and Raf-1 on the induction of cellular senescence in doxorubicin or tamoxifen treated breast cancer cells.	Pubmed	0.004543	1	0.006844	0.07752	1	2	RAF1
Pubmed	32034158	Histone demethylase JMJD1C is phosphorylated by mTOR to activate de novo lipogenesis.	Pubmed	0.004543	1	0.006844	0.07752	1	2	JMJD1C
Pubmed	8962087	Pharmacologic shifting of a balance between protein refolding and degradation mediated by Hsp90.	Pubmed	0.004543	1	0.006844	0.07752	1	2	RAF1
Pubmed	29745082	Correlation analysis of expressions of PTEN and p53 with the value obtained by magnetic resonance spectroscopy and apparent diffusion coefficient in the tumor and the tumor-adjacent area in magnetic resonance imaging for glioblastoma.	Pubmed	0.004543	1	0.006844	0.07752	1	2	PTEN
Pubmed	22153375	A critical role for GluN2B-containing NMDA receptors in cortical development and function.	Pubmed	0.004543	1	0.006844	0.07752	1	2	GRIN2B
Pubmed	9869645	Remnant lipoprotein metabolism: key pathways involving cell-surface heparan sulfate proteoglycans and apolipoprotein E.	Pubmed	0.004543	1	0.006844	0.07752	1	2	APOE
Pubmed	22698914	Alagebrium reduces glomerular fibrogenesis and inflammation beyond preventing RAGE activation in diabetic apolipoprotein E knockout mice.	Pubmed	0.004543	1	0.006844	0.07752	1	2	APOE
Pubmed	11747475	Alterations of E-cadherin and beta-catenin in gastric cancer.	Pubmed	0.004543	1	0.006844	0.07752	1	2	CTNNB1
Pubmed	23803607	Calmodulin-dependent protein kinase II/cAMP response element-binding protein/Wnt/?-catenin signaling cascade regulates angiotensin II-induced podocyte injury and albuminuria.	Pubmed	0.004543	1	0.006844	0.07752	1	2	AGT
Pubmed	16208376	Apolipoprotein-mediated pathways of lipid antigen presentation.	Pubmed	0.004543	1	0.006844	0.07752	1	2	APOE
Pubmed	19589142	Associations of a PTPN11 G/A polymorphism at intron 3 with Helicobactor pylori seropositivity, gastric atrophy and gastric cancer in Japanese.	Pubmed	0.004543	1	0.006844	0.07752	1	2	PTPN11
Pubmed	15102686	MUC1 and nuclear beta-catenin are coexpressed at the invasion front of colorectal carcinomas and are both correlated with tumor prognosis.	Pubmed	0.004543	1	0.006844	0.07752	1	2	CTNNB1
Pubmed	24309291	Association between the SORL1 rs2070045 polymorphism and late-onset Alzheimer's disease: interaction with the ApoE genotype in the Chinese Han population.	Pubmed	0.004543	1	0.006844	0.07752	1	2	APOE
Pubmed	27121319	TET1 inhibits gastric cancer growth and metastasis by PTEN demethylation and re-expression.	Pubmed	0.004543	1	0.006844	0.07752	1	2	PTEN
Pubmed	17848837	Apolipoprotein E and lipoprotein lipase gene polymorphisms interaction on the atherogenic combined expression of hypertriglyceridemia and hyperapobetalipoproteinemia phenotypes.	Pubmed	0.004543	1	0.006844	0.07752	1	2	APOE
Pubmed	12962909	Apolipoprotein E -491 promoter polymorphism is an independent risk factor for Alzheimer's disease in the Chinese population.	Pubmed	0.004543	1	0.006844	0.07752	1	2	APOE
Pubmed	25487306	Candidate locus analysis of the TERT-CLPTM1L cancer risk region on chromosome 5p15 identifies multiple independent variants associated with endometrial cancer risk.	Pubmed	0.004543	1	0.006844	0.07752	1	2	TERT
Pubmed	19665973	The selectivity of receptor tyrosine kinase signaling is controlled by a secondary SH2 domain binding site.	Pubmed	0.004543	1	0.006844	0.07752	1	2	FGFR1
Pubmed	25233425	Interactions of peripheral proteins with model membranes as viewed by molecular dynamics simulations.	Pubmed	0.004543	1	0.006844	0.07752	1	2	PTEN
Pubmed	18412956	Myeloproliferative disorder FOP-FGFR1 fusion kinase recruits phosphoinositide-3 kinase and phospholipase Cgamma at the centrosome.	Pubmed	0.004543	1	0.006844	0.07752	1	2	FGFR1
Pubmed	30327649	Single Cell RNA Sequencing Identifies HSPG2 and APLNR as Markers of Endothelial Cell Injury in Systemic Sclerosis Skin.	Pubmed	0.004543	1	0.006844	0.07752	1	2	HSPG2
Pubmed	12575848	Low frequency of beta-catenin gene mutations in pilomatricoma.	Pubmed	0.004543	1	0.006844	0.07752	1	2	CTNNB1
Pubmed	16316338	Immunolocalization of fibroblast growth factor-1 (FGF-1), its receptor (FGFR-1), and fibroblast-specific protein-1 (FSP-1) in inflammatory renal disease.	Pubmed	0.004543	1	0.006844	0.07752	1	2	FGFR1
Pubmed	28881575	Overexpression of C16orf74 is involved in aggressive pancreatic cancers.	Pubmed	0.004543	1	0.006844	0.07752	1	2	PPP3CA
Pubmed	16485043	Role of the forkhead protein FoxO1 in beta cell compensation to insulin resistance.	Pubmed	0.004543	1	0.006844	0.07752	1	2	INSR
Pubmed	15930087	Mutations in hepatocyte nuclear factor-1beta and their related phenotypes.	Pubmed	0.004543	1	0.006844	0.07752	1	2	HNF1A
Pubmed	16931174	Expression of the atypical protein kinase C (aPKC) isoforms iota/lambda and zeta during mouse embryogenesis.	Pubmed	0.004543	1	0.006844	0.07752	1	2	PRKCZ
Pubmed	10075730	Recycling of apolipoprotein E in mouse liver.	Pubmed	0.004543	1	0.006844	0.07752	1	2	APOE
Pubmed	9153204	Hepatic lipase deficiency increases plasma cholesterol but reduces susceptibility to atherosclerosis in apolipoprotein E-deficient mice.	Pubmed	0.004543	1	0.006844	0.07752	1	2	APOE
Pubmed	16316347	Constriction velocities of renal afferent and efferent arterioles of mice are not related to SMB expression.	Pubmed	0.004543	1	0.006844	0.07752	1	2	MYH11
Pubmed	34107716	Levels of Apelin-12, AT1R, and AGT are correlated with degree of renal fibrosis in patients with immunoglobulin A nephropathy.	Pubmed	0.004543	1	0.006844	0.07752	1	2	AGT
Pubmed	35578896	Identification of distinct genomic features reveals frequent somatic AHNAK and PTEN mutations predominantly in primary malignant melanoma presenting in the ureter.	Pubmed	0.004543	1	0.006844	0.07752	1	2	PTEN
Pubmed	28242791	Response to Tyrosine Kinase Inhibitors in Myeloproliferative Neoplasia with 8p11 Translocation and	Pubmed	0.004543	1	0.006844	0.07752	1	2	FGFR1
Pubmed	23840674	Opposite roles of NMDA receptors in relapsing and primary progressive multiple sclerosis.	Pubmed	0.004543	1	0.006844	0.07752	1	2	GRIN2B
Pubmed	15930094	Tubular expression of angiotensin II receptors and their regulation in IgA nephropathy.	Pubmed	0.004543	1	0.006844	0.07752	1	2	AGT
Pubmed	29170254	loss attenuates the TP53-induced DNA damage response in T-cell acute lymphoblastic leukemia.	Pubmed	0.004543	1	0.006844	0.07752	1	2	WT1
Pubmed	26604037	A CD1d-dependent lipid antagonist to NKT cells ameliorates atherosclerosis in ApoE-/- mice by reducing lesion necrosis and inflammation.	Pubmed	0.004543	1	0.006844	0.07752	1	2	APOE
Pubmed	9153224	Raf-1 kinase and exoenzyme S interact with 14-3-3zeta through a common site involving lysine 49.	Pubmed	0.004543	1	0.006844	0.07752	1	2	RAF1
Pubmed	23766264	PKC? promotes vascular inflammation and acceleration of atherosclerosis in diabetic ApoE null mice.	Pubmed	0.004543	1	0.006844	0.07752	1	2	APOE
Pubmed	21628472	Neural cell adhesion molecule potentiates the growth of murine melanoma via ?-catenin signaling by association with fibroblast growth factor receptor and glycogen synthase kinase-3?.	Pubmed	0.004543	1	0.006844	0.07752	1	2	CTNNB1
Pubmed	30868052	YAP1 overexpression is associated with poor prognosis of breast cancer patients and induces breast cancer cell growth by inhibiting PTEN.	Pubmed	0.004543	1	0.006844	0.07752	1	2	PTEN
Pubmed	17956664	[Expression of beta-Catenin Gene in CML and its relationship with bcr/abl].	Pubmed	0.004543	1	0.006844	0.07752	1	2	CTNNB1
Pubmed	30325019	Genetic determinants of telomere length and risk of pancreatic cancer: A PANDoRA study.	Pubmed	0.004543	1	0.006844	0.07752	1	2	TERT
Pubmed	16186508	Sequence survey of receptor tyrosine kinases reveals mutations in glioblastomas.	Pubmed	0.004543	1	0.006844	0.07752	1	2	FGFR1
Pubmed	23671263	Insulin and IGF-I inhibit GH synthesis and release in vitro and in vivo by separate mechanisms.	Pubmed	0.004543	1	0.006844	0.07752	1	2	INSR
Pubmed	21628466	Bone morphogenetic protein 3 controls insulin gene expression and is down-regulated in INS-1 cells inducibly expressing a hepatocyte nuclear factor 1A-maturity-onset diabetes of the young mutation.	Pubmed	0.004543	1	0.006844	0.07752	1	2	HNF1A
Pubmed	17022104	Proteomic-based analysis of nuclear signaling: PLCbeta1 affects the expression of the splicing factor SRp20 in Friend erythroleukemia cells.	Pubmed	0.004543	1	0.006844	0.07752	1	2	PLCB1
Pubmed	17873882	Mutational loss of PTEN induces resistance to NOTCH1 inhibition in T-cell leukemia.	Pubmed	0.004543	1	0.006844	0.07752	1	2	PTEN
Pubmed	19095950	Irs2 inactivation suppresses tumor progression in Pten+/- mice.	Pubmed	0.004543	1	0.006844	0.07752	1	2	PTEN
Pubmed	7520751	Multivalent ligand-receptor binding interactions in the fibroblast growth factor system produce a cooperative growth factor and heparin mechanism for receptor dimerization.	Pubmed	0.004543	1	0.006844	0.07752	1	2	FGFR1
Pubmed	33407765	HOMER3 facilitates growth factor-mediated ?-Catenin tyrosine phosphorylation and activation to promote metastasis in triple negative breast cancer.	Pubmed	0.004543	1	0.006844	0.07752	1	2	CTNNB1
Pubmed	15557373	Impact of interleukin-6 on plaque development and morphology in experimental atherosclerosis.	Pubmed	0.004543	1	0.006844	0.07752	1	2	APOE
Pubmed	24961284	Suppression of metastasis by mirtazapine via restoration of the Lin-7C/?-catenin pathway in human cancer cells.	Pubmed	0.004543	1	0.006844	0.07752	1	2	CTNNB1
Pubmed	15151696	ACE2 gene expression is up-regulated in the human failing heart.	Pubmed	0.004543	1	0.006844	0.07752	1	2	ACE
Pubmed	12142349	Hyperplastic conotruncal endocardial cushions and transposition of great arteries in perlecan-null mice.	Pubmed	0.004543	1	0.006844	0.07752	1	2	HSPG2
Pubmed	22767186	SOX1 functions as a tumor suppressor by antagonizing the WNT/?-catenin signaling pathway in hepatocellular carcinoma.	Pubmed	0.004543	1	0.006844	0.07752	1	2	CTNNB1
Pubmed	18757403	Inhibition of activated fibroblast growth factor receptor 2 in endometrial cancer cells induces cell death despite PTEN abrogation.	Pubmed	0.004543	1	0.006844	0.07752	1	2	PTEN
Pubmed	28677804	MAPK and Hippo signaling pathways crosstalk via the RAF-1/MST-2 interaction in malignant melanoma.	Pubmed	0.004543	1	0.006844	0.07752	1	2	RAF1
Pubmed	25174622	Circulating microRNA-21 (MIR-21) and phosphatase and tensin homolog (PTEN) are promising novel biomarkers for detection of oral squamous cell carcinoma.	Pubmed	0.004543	1	0.006844	0.07752	1	2	PTEN
Pubmed	12551896	Structural basis for dimerization of the Grb10 Src homology 2 domain. Implications for ligand specificity.	Pubmed	0.004543	1	0.006844	0.07752	1	2	INSR
Pubmed	22405074	PPAR? agonists induce a white-to-brown fat conversion through stabilization of PRDM16 protein.	Pubmed	0.004543	1	0.006844	0.07752	1	2	PRDM16
Pubmed	26427472	The Function of Arf-like Proteins ARL2 and ARL3 in Photoreceptors.	Pubmed	0.004543	1	0.006844	0.07752	1	2	ARL3
Pubmed	34986841	The clinical significance of adenomatous polyposis coli (APC) and catenin Beta 1 (CTNNB1) genetic aberrations in patients with melanoma.	Pubmed	0.004543	1	0.006844	0.07752	1	2	CTNNB1
Pubmed	32665537	Long Non-Coding RNA THOR Enhances the Stem Cell-Like Traits of Triple-Negative Breast Cancer Cells Through Activating ?-Catenin Signaling.	Pubmed	0.004543	1	0.006844	0.07752	1	2	CTNNB1
Pubmed	11914259	Vulnerable atherosclerotic plaque morphology in apolipoprotein E-deficient mice unable to make ascorbic Acid.	Pubmed	0.004543	1	0.006844	0.07752	1	2	APOE
Pubmed	15498534	ACE I allele and eNOS G allele crosstalk may have a role in chronic obstructive pulmonary disease.	Pubmed	0.004543	1	0.006844	0.07752	1	2	ACE
Pubmed	26248734	MAGI3 Suppresses Glioma Cell Proliferation via Upregulation of PTEN Expression.	Pubmed	0.004543	1	0.006844	0.07752	1	2	PTEN
Pubmed	35151329	Transcriptomic analysis and validation reveal the pathogenesis and a novel biomarker of acute exacerbation of chronic obstructive pulmonary disease.	Pubmed	0.004543	1	0.006844	0.07752	1	2	CTNNB1
Pubmed	23349943	Vitamin D deficiency induces high blood pressure and accelerates atherosclerosis in mice.	Pubmed	0.004543	1	0.006844	0.07752	1	2	APOE
Pubmed	27379525	HtrA1 Proteolysis of ApoE In Vitro Is Allele Selective.	Pubmed	0.004543	1	0.006844	0.07752	1	2	APOE
Pubmed	23085752	Disruption of epithelial architecture caused by loss of PTEN or by oncogenic mutant p110?/PIK3CA but not by HER2 or mutant AKT1.	Pubmed	0.004543	1	0.006844	0.07752	1	2	PTEN
Pubmed	17506774	Interleukin 6 variable number of tandem repeats (VNTR) gene polymorphism in centenarians.	Pubmed	0.004543	1	0.006844	0.07752	1	2	APOE
Pubmed	15944651	Estrogen receptor beta gene variants are associated with increased risk of Alzheimer's disease in women.	Pubmed	0.004543	1	0.006844	0.07752	1	2	APOE
Pubmed	35141985	Further delineation of familial polycystic ovary syndrome (PCOS) via whole-exome sequencing: PCOS-related rare FBN3 and FN1 gene variants are identified.	Pubmed	0.004543	1	0.006844	0.07752	1	2	FN1
Pubmed	16331889	SEL1L affects human pancreatic cancer cell cycle and invasiveness through modulation of PTEN and genes related to cell-matrix interactions.	Pubmed	0.004543	1	0.006844	0.07752	1	2	PTEN
Pubmed	17932728	Hepatocyte nuclear factor 1 alpha is a factor responsible for the interindividual variation of OATP1B1 mRNA levels in adult Japanese livers.	Pubmed	0.004543	1	0.006844	0.07752	1	2	HNF1A
Pubmed	15569417	Association of estrogen receptor-alpha and vitamin D receptor genotypes with therapeutic response to calcium in postmenopausal Chinese women.	Pubmed	0.004543	1	0.006844	0.07752	1	2	VDR
Pubmed	16341208	Cdk5 phosphorylates and stabilizes p27kip1 contributing to actin organization and cortical neuronal migration.	Pubmed	0.004543	1	0.006844	0.07752	1	2	CDKN1B
Pubmed	27849608	Transposon mutagenesis identifies genes that cooperate with mutant Pten in breast cancer progression.	Pubmed	0.004543	1	0.006844	0.07752	1	2	PTEN
Pubmed	9285060	Cloning and characterization of a new silver-stainable protein SSP29, a member of the LRR family.	Pubmed	0.004543	1	0.006844	0.07752	1	2	POLR1A
Pubmed	22045415	Single and combined influence of ACE and ACTN3 genotypes on muscle phenotypes in octogenarians.	Pubmed	0.004543	1	0.006844	0.07752	1	2	ACE
Pubmed	27133296	Post-transcriptional modulation of protein phosphatase PPP2CA and tumor suppressor PTEN by endogenous siRNA cleaved from hairpin within PTEN mRNA 3'UTR in human liver cells.	Pubmed	0.004543	1	0.006844	0.07752	1	2	PTEN
Pubmed	12105373	Expression of human apolipoprotein E downregulates amyloid precursor protein-induced ischemic susceptibility.	Pubmed	0.004543	1	0.006844	0.07752	1	2	APOE
Pubmed	20544848	Colorectal cancers show distinct mutation spectra in members of the canonical WNT signaling pathway according to their anatomical location and type of genetic instability.	Pubmed	0.004543	1	0.006844	0.07752	1	2	CTNNB1
Pubmed	34129195	MicroRNA-9 inhibits proliferation and progression in retinoblastoma cells by targeting PTEN.	Pubmed	0.004543	1	0.006844	0.07752	1	2	PTEN
Pubmed	20221865	ApoE mimetic peptide reduces plasma lipid hydroperoxide content with a concomitant increase in HDL paraoxonase activity.	Pubmed	0.004543	1	0.006844	0.07752	1	2	APOE
Pubmed	23073791	TNF-? induces endothelial dysfunction via PKC-?-dependent NADPH oxidase activation.	Pubmed	0.004543	1	0.006844	0.07752	1	2	PRKCZ
Pubmed	10036180	Transcription mapping in a medulloblastoma breakpoint interval and Smith-Magenis syndrome candidate region: identification of 53 transcriptional units and new candidate genes.	Pubmed	0.004543	1	0.006844	0.07752	1	2	RAI1
Pubmed	21124973	Activation of FGF signaling mediates proliferative and osteogenic differences between neural crest derived frontal and mesoderm parietal derived bone.	Pubmed	0.004543	1	0.006844	0.07752	1	2	FGFR1
Pubmed	33118644	Clinical Phenotype and Relevance of LRP5 and LRP6 Variants in Patients With Early-Onset Osteoporosis (EOOP).	Pubmed	0.004543	1	0.006844	0.07752	1	2	LRP5
Pubmed	11287604	Phosphorylation of nuclear phospholipase C beta1 by extracellular signal-regulated kinase mediates the mitogenic action of insulin-like growth factor I.	Pubmed	0.004543	1	0.006844	0.07752	1	2	PLCB1
Pubmed	21339657	Angiotensin-converting enzyme (rs4646994) and ? ADDUCIN (rs4961) gene polymorphisms' study in primary spontaneous intracerebral hemorrhage.	Pubmed	0.004543	1	0.006844	0.07752	1	2	ACE
Pubmed	23071163	Stronger effect of amyloid load than APOE genotype on cognitive decline in healthy older adults.	Pubmed	0.004543	1	0.006844	0.07752	1	2	APOE
Pubmed	19940477	Interleukin-1 gene -511 CT polymorphism and the risk of Alzheimer's disease in a Polish population.	Pubmed	0.004543	1	0.006844	0.07752	1	2	APOE
Pubmed	31257524	miR-92a-3p promotes the proliferation, migration and invasion of esophageal squamous cell cancer by regulating PTEN.	Pubmed	0.004543	1	0.006844	0.07752	1	2	PTEN
Pubmed	25389289	Histone deacetylase 7 (Hdac7) suppresses chondrocyte proliferation and ?-catenin activity during endochondral ossification.	Pubmed	0.004543	1	0.006844	0.07752	1	2	CTNNB1
Pubmed	17929131	Inhibition of nuclear factor-kappaB by hyaluronan in rheumatoid chondrocytes stimulated with COOH-terminal heparin-binding fibronectin fragment.	Pubmed	0.004543	1	0.006844	0.07752	1	2	FN1
Pubmed	23071158	Functional role of matrix metalloproteinase-8 in stem/progenitor cell migration and their recruitment into atherosclerotic lesions.	Pubmed	0.004543	1	0.006844	0.07752	1	2	APOE
Pubmed	21844127	Effects of human endothelial gene polymorphisms on cellular responses to hyperglycaemia: role of NOS3 (Glu298Asp) and ACE (I/D) polymorphisms.	Pubmed	0.004543	1	0.006844	0.07752	1	2	ACE
Pubmed	29267398	Annexin A5 reduces early plaque formation in ApoE -/- mice.	Pubmed	0.004543	1	0.006844	0.07752	1	2	APOE
Pubmed	31774873	Polymorphisms of FDPS, LRP5, SOST and VKORC1 genes and their relation with osteoporosis in postmenopausal Romanian women.	Pubmed	0.004543	1	0.006844	0.07752	1	2	LRP5
Pubmed	26415504	AIF inhibits tumor metastasis by protecting PTEN from oxidation.	Pubmed	0.004543	1	0.006844	0.07752	1	2	PTEN
Pubmed	20375066	Pericellular fibronectin is required for RhoA-dependent responses to cyclic strain in fibroblasts.	Pubmed	0.004543	1	0.006844	0.07752	1	2	FN1
Pubmed	18515095	PAK1 interacts with beta-catenin and is required for the regulation of the beta-catenin signalling pathway by gastrins.	Pubmed	0.004543	1	0.006844	0.07752	1	2	CTNNB1
Pubmed	29902454	Ataxin-3 promotes testicular cancer cell proliferation by inhibiting anti-oncogene PTEN.	Pubmed	0.004543	1	0.006844	0.07752	1	2	PTEN
Pubmed	29353884	MicroRNA-146b promotes PI3K/AKT pathway hyperactivation and thyroid cancer progression by targeting PTEN.	Pubmed	0.004543	1	0.006844	0.07752	1	2	PTEN
Pubmed	16740478	Apc tumor suppressor gene is the "zonation-keeper" of mouse liver.	Pubmed	0.004543	1	0.006844	0.07752	1	2	CTNNB1
Pubmed	22287727	Quantitative MRI establishes the efficacy of PI3K inhibitor (GDC-0941) multi-treatments in PTEN-deficient mice lymphoma.	Pubmed	0.004543	1	0.006844	0.07752	1	2	PTEN
Pubmed	31786856	PTEN loss is a predictive marker for HER2-positive metastatic breast cancer patients treated with trastuzumab-based therapies.	Pubmed	0.004543	1	0.006844	0.07752	1	2	PTEN
Pubmed	22733811	Modification of the DNA damage response by therapeutic CDK4/6 inhibition.	Pubmed	0.004543	1	0.006844	0.07752	1	2	CDK6
Pubmed	30690477	Hepatitis B virus x protein accelerated the proliferation of hepatocellular carcinoma cell through lncRNA SNHG20/PTEN pathway.	Pubmed	0.004543	1	0.006844	0.07752	1	2	PTEN
Pubmed	28119262	Silibinin induces hepatic stellate cell cycle arrest via enhancing p53/p27 and inhibiting Akt downstream signaling protein expression.	Pubmed	0.004543	1	0.006844	0.07752	1	2	CDKN1B
Pubmed	28844657	Cytoplasmic and Nuclear TAZ Exert Distinct Functions in Regulating Primed Pluripotency.	Pubmed	0.004543	1	0.006844	0.07752	1	2	CTNNB1
Pubmed	21232820	Cognitive phenotypes in Alzheimer's disease and genetic variants in ACE and IDE.	Pubmed	0.004543	1	0.006844	0.07752	1	2	ACE
Pubmed	24623448	?-catenin regulates NF-?B activity via TNFRSF19 in colorectal cancer cells.	Pubmed	0.004543	1	0.006844	0.07752	1	2	CTNNB1
Pubmed	30846702	Imaging inflammation using an activated macrophage probe with Slc18b1 as the activation-selective gating target.	Pubmed	0.004543	1	0.006844	0.07752	1	2	APOE
Pubmed	23744837	Progesterone receptor signaling in the microenvironment of endometrial cancer influences its response to hormonal therapy.	Pubmed	0.004543	1	0.006844	0.07752	1	2	PTEN
Pubmed	25005785	LZTFL1 suppresses gastric cancer cell migration and invasion through regulating nuclear translocation of ?-catenin.	Pubmed	0.004543	1	0.006844	0.07752	1	2	CTNNB1
Pubmed	28119285	Aortopathy in a Mouse Model of Marfan Syndrome Is Not Mediated by Altered Transforming Growth Factor ? Signaling.	Pubmed	0.004543	1	0.006844	0.07752	1	2	FBN1
Pubmed	26582141	Differential contributions of ApoE4 and female sex to BACE1 activity and expression mediate A? deposition and learning and memory in mouse models of Alzheimer's disease.	Pubmed	0.004543	1	0.006844	0.07752	1	2	APOE
Pubmed	18231751	Reversal of multidrug resistance and inhibition of phosphorylation of AKT in human ovarian cancer cell line by wild-type PTEN gene.	Pubmed	0.004543	1	0.006844	0.07752	1	2	PTEN
Pubmed	17239352	Fibroblast growth factor receptor-1 is required for long-term potentiation, memory consolidation, and neurogenesis.	Pubmed	0.004543	1	0.006844	0.07752	1	2	FGFR1
Pubmed	22539598	Pro- and antiatherogenic effects of a dominant-negative P465L mutation of peroxisome proliferator-activated receptor-? in apolipoprotein E-Null mice.	Pubmed	0.004543	1	0.006844	0.07752	1	2	APOE
Pubmed	33143664	A clear cancer cell line (150057) derived from human endometrial carcinoma harbors two novel mutations.	Pubmed	0.004543	1	0.006844	0.07752	1	2	ARID1A
Pubmed	30983514	MiR-202-5p/	Pubmed	0.004543	1	0.006844	0.07752	1	2	PTEN
Pubmed	14744756	Protein kinase C zeta transactivates hypoxia-inducible factor alpha by promoting its association with p300 in renal cancer.	Pubmed	0.004543	1	0.006844	0.07752	1	2	PRKCZ
Pubmed	16595160	A TAP2 genotype associated with Alzheimer's disease in APOE4 carriers.	Pubmed	0.004543	1	0.006844	0.07752	1	2	APOE
Pubmed	8962133	Dramatically decreased high density lipoprotein cholesterol, increased remnant clearance, and insulin hypersensitivity in apolipoprotein A-II knockout mice suggest a complex role for apolipoprotein A-II in atherosclerosis susceptibility.	Pubmed	0.004543	1	0.006844	0.07752	1	2	APOE
Pubmed	18231736	Association of polymorphisms in angiotensin-converting enzyme and type 1 angiotensin II receptor genes with coronary heart disease and the severity of coronary artery stenosis.	Pubmed	0.004543	1	0.006844	0.07752	1	2	ACE
Pubmed	17240357	Prolactin expression is induced in Jurkat T-cells by beta-catenin LEF-1, AP-1 and cAMP.	Pubmed	0.004543	1	0.006844	0.07752	1	2	CTNNB1
Pubmed	34528389	Deletion of natriuretic peptide receptor C alleviates adipose tissue inflammation in hypercholesterolemic Apolipoprotein E knockout mice.	Pubmed	0.004543	1	0.006844	0.07752	1	2	APOE
Pubmed	30014466	Reduced expression of the RNA-binding protein HuD in pancreatic neuroendocrine tumors correlates with low p27	Pubmed	0.004543	1	0.006844	0.07752	1	2	CDKN1B
Pubmed	22116098	Interleukin-17A deficiency accelerates unstable atherosclerotic plaque formation in apolipoprotein E-deficient mice.	Pubmed	0.004543	1	0.006844	0.07752	1	2	APOE
Pubmed	30773397	Conformational Changes in the Cytoplasmic Region of KIR3DL1 upon Interaction with SHP-2.	Pubmed	0.004543	1	0.006844	0.07752	1	2	PTPN11
Pubmed	29241179	Rs739837 Polymorphism in MiR-885-3p Binding Site Within 3'-Untranslated Region of Vitamin D Receptor is Associated with a Decreased Risk of Pressure Ulcers.	Pubmed	0.004543	1	0.006844	0.07752	1	2	VDR
Pubmed	33647315	Pannexin 1 binds ?-catenin to modulate melanoma cell growth and metabolism.	Pubmed	0.004543	1	0.006844	0.07752	1	2	CTNNB1
Pubmed	24613704	Genetic interaction of PICALM and APOE is associated with brain atrophy and cognitive impairment in Alzheimer's disease.	Pubmed	0.004543	1	0.006844	0.07752	1	2	APOE
Pubmed	10484768	A novel syndrome of diabetes mellitus, renal dysfunction and genital malformation associated with a partial deletion of the pseudo-POU domain of hepatocyte nuclear factor-1beta.	Pubmed	0.004543	1	0.006844	0.07752	1	2	HNF1A
Pubmed	18698360	Control of bone mass and remodeling by PTH receptor signaling in osteocytes.	Pubmed	0.004543	1	0.006844	0.07752	1	2	LRP5
Pubmed	25752576	Viral pseudo-enzymes activate RIG-I via deamidation to evade cytokine production.	Pubmed	0.004543	1	0.006844	0.07752	1	2	RAI1
Pubmed	20400923	Hippocampal SH2-containing protein-tyrosine phosphatases are involved in extinction of contextual fear.	Pubmed	0.004543	1	0.006844	0.07752	1	2	PTPN11
Pubmed	12778454	[Relationship between apolipoprotein E and apolipoprotein B polymorphisms in youths with coronary heart disease].	Pubmed	0.004543	1	0.006844	0.07752	1	2	APOE
Pubmed	28423632	The genetic variants in the PTEN/PI3K/AKT pathway predict susceptibility and CE(A)F chemotherapy response to breast cancer and clinical outcomes.	Pubmed	0.004543	1	0.006844	0.07752	1	2	PTEN
Pubmed	35236967	PLK1 inhibition selectively induces apoptosis in ARID1A deficient cells through uncoupling of oxygen consumption from ATP production.	Pubmed	0.004543	1	0.006844	0.07752	1	2	ARID1A
Pubmed	31221815	MiR-26a-5p enhances cells proliferation, invasion, and apoptosis resistance of fibroblast-like synoviocytes in rheumatoid arthritis by regulating PTEN/PI3K/AKT pathway.	Pubmed	0.004543	1	0.006844	0.07752	1	2	PTEN
Pubmed	21423209	?-Catenin is required for Ron receptor-induced mammary tumorigenesis.	Pubmed	0.004543	1	0.006844	0.07752	1	2	CTNNB1
Pubmed	11747312	Release and degradation of angiotensin I and angiotensin II from angiotensinogen by neutrophil serine proteinases.	Pubmed	0.004543	1	0.006844	0.07752	1	2	AGT
Pubmed	26148065	Specific Inflammatory Stimuli Lead to Distinct Platelet Responses in Mice and Humans.	Pubmed	0.004543	1	0.006844	0.07752	1	2	APOE
Pubmed	30807215	Glucose and amino acid metabolism in mice depend mutually on glucagon and insulin receptor signaling.	Pubmed	0.004543	1	0.006844	0.07752	1	2	INSR
Pubmed	21423214	Phosphorylation of p27Kip1 by JAK2 directly links cytokine receptor signaling to cell cycle control.	Pubmed	0.004543	1	0.006844	0.07752	1	2	CDKN1B
Pubmed	33373677	PGC-1? reduces Amyloid-? deposition in Alzheimer's disease: Effect of increased VDR expression.	Pubmed	0.004543	1	0.006844	0.07752	1	2	VDR
Pubmed	25269085	Gr-1?CD11b? immature myeloid cells (IMC) promote resistance of pro-inflammatory T cells to suppression by regulatory T cells in atherosclerotic Apo E- deficient mice.	Pubmed	0.004543	1	0.006844	0.07752	1	2	APOE
Pubmed	19020433	Angiotensin converting enzyme insertion/deletion genetic polymorphism: its impact on renal function in critically ill patients.	Pubmed	0.004543	1	0.006844	0.07752	1	2	ACE
Pubmed	19638615	Cell type-specific importance of ras-c-raf complex association rate constants for MAPK signaling.	Pubmed	0.004543	1	0.006844	0.07752	1	2	RAF1
Pubmed	28362172	Vitamin D Signaling Pathways Confer the Susceptibility of Esophageal Squamous Cell Carcinoma in a Northern Chinese Population.	Pubmed	0.004543	1	0.006844	0.07752	1	2	VDR
Pubmed	21724525	Clinical significance of hTERC and C-Myc genes amplification in a group of Egyptian patients with cancer cervix.	Pubmed	0.004543	1	0.006844	0.07752	1	2	TERT
Pubmed	33890484	ARID1 proteins: from transcriptional and post-translational regulation to carcinogenesis and potential therapeutics.	Pubmed	0.004543	1	0.006844	0.07752	1	2	ARID1A
Pubmed	35588152	Decreased Expressions of CK1? and PTEN in Sinonasal Inverted Papilloma.	Pubmed	0.004543	1	0.006844	0.07752	1	2	PTEN
Pubmed	26809092	PRELP (proline/arginine-rich end leucine-rich repeat protein) promotes osteoblastic differentiation of preosteoblastic MC3T3-E1 cells by regulating the ?-catenin pathway.	Pubmed	0.004543	1	0.006844	0.07752	1	2	CTNNB1
Pubmed	31088290	Suppression of Cardiac Autophagy by Hyperinsulinemia in Insulin Receptor-Deficient Hearts Is Mediated by Insulin-Like Growth Factor Receptor Signaling.	Pubmed	0.004543	1	0.006844	0.07752	1	2	INSR
Pubmed	20400964	Germline mutations in breast and ovarian cancer pedigrees establish RAD51C as a human cancer susceptibility gene.	Pubmed	0.004543	1	0.006844	0.07752	1	2	RAD51C
Pubmed	23201171	Chlamydial infection in vitamin D receptor knockout mice is more intense and prolonged than in wild-type mice.	Pubmed	0.004543	1	0.006844	0.07752	1	2	VDR
Pubmed	27524621	PTEN Loss in E-Cadherin-Deficient Mouse Mammary Epithelial Cells Rescues Apoptosis and Results in Development of Classical Invasive Lobular Carcinoma.	Pubmed	0.004543	1	0.006844	0.07752	1	2	PTEN
Pubmed	21474829	Peroxisome proliferator-activated receptor-alpha gene level differently affects lipid metabolism and inflammation in apolipoprotein E2 knock-in mice.	Pubmed	0.004543	1	0.006844	0.07752	1	2	APOE
Pubmed	18948094	A genetic study of the role of the Wnt/beta-catenin signalling in Paneth cell differentiation.	Pubmed	0.004543	1	0.006844	0.07752	1	2	CTNNB1
Pubmed	29037127	Role of molecular markers to predict distant metastasis in papillary thyroid carcinoma: Promising value of TERT promoter mutations and insignificant role of BRAF mutations-a meta-analysis.	Pubmed	0.004543	1	0.006844	0.07752	1	2	TERT
Pubmed	19567472	PML-IV functions as a negative regulator of telomerase by interacting with TERT.	Pubmed	0.004543	1	0.006844	0.07752	1	2	TERT
Pubmed	21474820	Role of interleukin 17 in inflammation, atherosclerosis, and vascular function in apolipoprotein e-deficient mice.	Pubmed	0.004543	1	0.006844	0.07752	1	2	APOE
Pubmed	20530095	Prevalence of AIP mutations in a large series of sporadic Italian acromegalic patients and evaluation of CDKN1B status in acromegalic patients with multiple endocrine neoplasia.	Pubmed	0.004543	1	0.006844	0.07752	1	2	CDKN1B
Pubmed	17699617	Dissociation of the insulin receptor and caveolin-1 complex by ganglioside GM3 in the state of insulin resistance.	Pubmed	0.004543	1	0.006844	0.07752	1	2	INSR
Pubmed	31558773	Inhibition of microRNA-21-5p reduces keloid fibroblast autophagy and migration by targeting PTEN after electron beam irradiation.	Pubmed	0.004543	1	0.006844	0.07752	1	2	PTEN
Pubmed	29530061	Stearoyl-CoA desaturase-1 promotes colorectal cancer metastasis in response to glucose by suppressing PTEN.	Pubmed	0.004543	1	0.006844	0.07752	1	2	PTEN
Pubmed	18650388	Generation of mTert-GFP mice as a model to identify and study tissue progenitor cells.	Pubmed	0.004543	1	0.006844	0.07752	1	2	TERT
Pubmed	18662362	Diagnosis and treatment of neonatal diabetes: a United States experience.	Pubmed	0.004543	1	0.006844	0.07752	1	2	KCNJ11
Pubmed	26932430	?-catenin and SKP2 proteins as predictors of grade and stage of non-muscle invasive urothelial bladder carcinoma.	Pubmed	0.004543	1	0.006844	0.07752	1	2	CTNNB1
Pubmed	17347137	The role of PTEN in prostate cancer cell tropism to the bone micro-environment.	Pubmed	0.004543	1	0.006844	0.07752	1	2	PTEN
Pubmed	24505959	[The influence of single nucleotide polymorphisms of endothelial nitric oxide synthase and angiotensin-converting enzyme on the course of pregnancy complicated by type 1 diabetes].	Pubmed	0.004543	1	0.006844	0.07752	1	2	ACE
Pubmed	25392489	Endothelial dysfunction abrogates the efficacy of normobaric hyperoxia in stroke.	Pubmed	0.004543	1	0.006844	0.07752	1	2	APOE
Pubmed	23866919	LRP1 is critical for the surface distribution and internalization of the NR2B NMDA receptor subtype.	Pubmed	0.004543	1	0.006844	0.07752	1	2	GRIN2B
Pubmed	14642363	PTEN gene mutation and high MIB-1 labeling index may contribute to dissemination in patients with glioblastoma.	Pubmed	0.004543	1	0.006844	0.07752	1	2	PTEN
Pubmed	16023140	Chromosome 21 BACE2 haplotype associates with Alzheimer's disease: a two-stage study.	Pubmed	0.004543	1	0.006844	0.07752	1	2	APOE
Pubmed	36764478	Effects of task-based rehabilitative training combined with PTEN/SOCS3 coinhibition promotes axon regeneration and upper extremity skilled motor function recovery after cervical spinal cord injury in adult mice.	Pubmed	0.004543	1	0.006844	0.07752	1	2	PTEN
Pubmed	34707490	Uncovering Disease Mechanisms in a Novel Mouse Model Expressing Humanized APOE?4 and Trem2*R47H.	Pubmed	0.004543	1	0.006844	0.07752	1	2	APOE
Pubmed	11808760	Analysis of vitamin D and Fcgamma receptor polymorphisms in Japanese patients with generalized early-onset periodontitis.	Pubmed	0.004543	1	0.006844	0.07752	1	2	VDR
Pubmed	22057271	Identification of a cAMP-response element in the regulator of G-protein signaling-2 (RGS2) promoter as a key cis-regulatory element for RGS2 transcriptional regulation by angiotensin II in cultured vascular smooth muscles.	Pubmed	0.004543	1	0.006844	0.07752	1	2	AGT
Pubmed	33277846	?iR-182-5p functions as a tumor suppressor to sensitize human ovarian cancer cells to cisplatin through direct targeting the cyclin dependent kinase 6 (CDK6).	Pubmed	0.004543	1	0.006844	0.07752	1	2	CDK6
Pubmed	28254468	Pharmacologically targeting beta-catenin for NF1 associated deficiencies in fracture repair.	Pubmed	0.004543	1	0.006844	0.07752	1	2	CTNNB1
Pubmed	17506987	Upregulated expression of postsynaptic density-93 and N-methyl-D-aspartate receptors subunits 2B mRNA in temporal lobe tissue of epilepsy.	Pubmed	0.004543	1	0.006844	0.07752	1	2	GRIN2B
Pubmed	10339596	p27 and Rb are on overlapping pathways suppressing tumorigenesis in mice.	Pubmed	0.004543	1	0.006844	0.07752	1	2	CDKN1B
Pubmed	32046450	Introduction of Somatic Mutation in MED12 Induces Wnt4/?-Catenin and Disrupts Autophagy in Human Uterine Myometrial Cell.	Pubmed	0.004543	1	0.006844	0.07752	1	2	CTNNB1
Pubmed	28893644	High bone mass due to novel LRP5 and AMER1 mutations.	Pubmed	0.004543	1	0.006844	0.07752	1	2	LRP5
Pubmed	22503752	Endometrial tumorigenesis in Pten(+/-) mice is independent of coexistence of estrogen and estrogen receptor ?.	Pubmed	0.004543	1	0.006844	0.07752	1	2	PTEN
Pubmed	18708119	Human microvascular endothelial cells are sensitive to IGF-I but resistant to insulin at the receptor level.	Pubmed	0.004543	1	0.006844	0.07752	1	2	INSR
Pubmed	2179554	Differences in susceptibility of inbred and outbred infant mice to enterotoxigenic Escherichia coli of bovine, porcine and human origin.	Pubmed	0.004543	1	0.006844	0.07752	1	2	FN1
Pubmed	27862917	Assessing variation across 8 established East Asian loci for type 2 diabetes mellitus in American Indians: Suggestive evidence for new sex-specific diabetes signals in GLIS3 and ZFAND3.	Pubmed	0.004543	1	0.006844	0.07752	1	2	GLIS3
Pubmed	26092405	Mesenchymal adenomatous polyposis coli plays critical and diverse roles in regulating lung development.	Pubmed	0.004543	1	0.006844	0.07752	1	2	CTNNB1
Pubmed	9409260	Genetic factors precipitating type III hyperlipoproteinemia in hypolipidemic transgenic mice expressing human apolipoprotein E2.	Pubmed	0.004543	1	0.006844	0.07752	1	2	APOE
Pubmed	17699685	Role of protein kinase Czeta and its adaptor protein p62 in voltage-gated potassium channel modulation in pulmonary arteries.	Pubmed	0.004543	1	0.006844	0.07752	1	2	PRKCZ
Pubmed	19019493	Differential cerebral deposition of IDE and NEP in sporadic and familial Alzheimer's disease.	Pubmed	0.004543	1	0.006844	0.07752	1	2	MME
Pubmed	26283397	RIP3-mediated necrotic cell death accelerates systematic inflammation and mortality.	Pubmed	0.004543	1	0.006844	0.07752	1	2	APOE
Pubmed	19805221	Phosphorylation of WASp is a key regulator of activity and stability in vivo.	Pubmed	0.004543	1	0.006844	0.07752	1	2	WIPF1
Pubmed	26932446	Type VI adenylyl cyclase negatively regulates GluN2B-mediated LTD and spatial reversal learning.	Pubmed	0.004543	1	0.006844	0.07752	1	2	GRIN2B
Pubmed	24912422	MicroRNA-17-5p promotes chemotherapeutic drug resistance and tumour metastasis of colorectal cancer by repressing PTEN expression.	Pubmed	0.004543	1	0.006844	0.07752	1	2	PTEN
Pubmed	31160489	Glypican-3 promotes cell proliferation and tumorigenesis through up-regulation of ?-catenin expression in lung squamous cell carcinoma.	Pubmed	0.004543	1	0.006844	0.07752	1	2	CTNNB1
Pubmed	31243295	Myocardial death and dysfunction after ischemia-reperfusion injury require CaMKII? oxidation.	Pubmed	0.004543	1	0.006844	0.07752	1	2	KCNJ11
Pubmed	19482022	Simultaneous loss of the DLC1 and PTEN tumor suppressors enhances breast cancer cell migration.	Pubmed	0.004543	1	0.006844	0.07752	1	2	PTEN
Pubmed	32773006	[Down-regulation of HOTAIR Reverses the Resistance of Gefitinib in HCC827 Cells by Increasing the Expression of PTEN].	Pubmed	0.004543	1	0.006844	0.07752	1	2	PTEN
Pubmed	29879416	Re-Evaluating E-Cadherin and ?-Catenin: A Pan-Cancer Proteomic Approach with an Emphasis on Breast Cancer.	Pubmed	0.004543	1	0.006844	0.07752	1	2	CTNNB1
Pubmed	30592271	Ticagrelor suppresses oxidized low?density lipoprotein?induced endothelial cell apoptosis and alleviates atherosclerosis in ApoE?/? mice via downregulation of PCSK9.	Pubmed	0.004543	1	0.006844	0.07752	1	2	APOE
Pubmed	12600915	Decreased atherosclerotic lesion formation in CX3CR1/apolipoprotein E double knockout mice.	Pubmed	0.004543	1	0.006844	0.07752	1	2	APOE
Pubmed	35733354	N	Pubmed	0.004543	1	0.006844	0.07752	1	2	CTNNB1
Pubmed	12587416	[Frequency of apolipoprotein E in a Nahua population].	Pubmed	0.004543	1	0.006844	0.07752	1	2	APOE
Pubmed	15584908	Apolipoprotein E isoforms and apolipoprotein AI protect from amyloid precursor protein carboxy terminal fragment-associated cytotoxicity.	Pubmed	0.004543	1	0.006844	0.07752	1	2	APOE
Pubmed	26692478	DNA methylation in cystathionine-?-lyase (CSE) gene promoter induced by ox-LDL in macrophages and in apoE knockout mice.	Pubmed	0.004543	1	0.006844	0.07752	1	2	APOE
Pubmed	34156443	The MLL3/4 H3K4 methyltransferase complex in establishing an active enhancer landscape.	Pubmed	0.004543	1	0.006844	0.07752	1	2	KMT2D
Pubmed	18566599	The death domain-containing kinase RIP1 regulates p27(Kip1) levels through the PI3K-Akt-forkhead pathway.	Pubmed	0.004543	1	0.006844	0.07752	1	2	CDKN1B
Pubmed	30995468	Phenformin, But Not Metformin, Delays Development of T Cell Acute Lymphoblastic Leukemia/Lymphoma via Cell-Autonomous AMPK Activation.	Pubmed	0.004543	1	0.006844	0.07752	1	2	PTEN
Pubmed	36835187	Plasma IAPP-Autoantibody Levels in Alzheimer's Disease Patients Are Affected by	Pubmed	0.004543	1	0.006844	0.07752	1	2	APOE
Pubmed	31029938	ApoE and clusterin CSF levels influence associations between APOE genotype and changes in CSF tau, but not CSF A?42, levels in non-demented elderly.	Pubmed	0.004543	1	0.006844	0.07752	1	2	APOE
Pubmed	21354994	Inhibition of rupture of established atherosclerotic plaques by treatment with apolipoprotein A-I.	Pubmed	0.004543	1	0.006844	0.07752	1	2	APOE
Pubmed	26751387	Proinflammatory Stimulation of Toll-Like Receptor 9 with High Dose CpG ODN 1826 Impairs Endothelial Regeneration and Promotes Atherosclerosis in Mice.	Pubmed	0.004543	1	0.006844	0.07752	1	2	APOE
Pubmed	17504232	The two fACEs of the tissue renin-angiotensin systems: implication in cardiovascular diseases.	Pubmed	0.004543	1	0.006844	0.07752	1	2	ACE
Pubmed	26055532	Coexistence of TERT promoter and BRAF mutations in cutaneous melanoma is associated with more clinicopathological features of aggressiveness.	Pubmed	0.004543	1	0.006844	0.07752	1	2	TERT
Pubmed	26584619	High telomerase is a hallmark of undifferentiated spermatogonia and is required for maintenance of male germline stem cells.	Pubmed	0.004543	1	0.006844	0.07752	1	2	TERT
Pubmed	21626108	Nrf2-dependent gene expression is affected by the proatherogenic apoE4 genotype-studies in targeted gene replacement mice.	Pubmed	0.004543	1	0.006844	0.07752	1	2	APOE
Pubmed	25392542	Mitochondrial aldehyde dehydrogenase activation by Alda-1 inhibits atherosclerosis and attenuates hepatic steatosis in apolipoprotein E-knockout mice.	Pubmed	0.004543	1	0.006844	0.07752	1	2	APOE
Pubmed	11821698	Association studies in cardiovascular medicine.	Pubmed	0.004543	1	0.006844	0.07752	1	2	ACE
Pubmed	25355599	MicroRNA-455 inhibits proliferation and invasion of colorectal cancer by targeting RAF proto-oncogene serine/threonine-protein kinase.	Pubmed	0.004543	1	0.006844	0.07752	1	2	RAF1
Pubmed	25150295	Hmga2 is a direct target gene of RUNX1 and regulates expansion of myeloid progenitors in mice.	Pubmed	0.004543	1	0.006844	0.07752	1	2	HMGA2
Pubmed	33060621	Multivalent tumor suppressor adenomatous polyposis coli promotes Axin biomolecular condensate formation and efficient ?-catenin degradation.	Pubmed	0.004543	1	0.006844	0.07752	1	2	CTNNB1
Pubmed	25854853	SNP Variants in RET and PAX2 and Their Possible Contribution to the Primary Hyperoxaluria Type 1 Phenotype.	Pubmed	0.004543	1	0.006844	0.07752	1	2	PAX2
Pubmed	33045063	SHP2 inhibition diminishes KRASG12C cycling and promotes tumor microenvironment remodeling.	Pubmed	0.004543	1	0.006844	0.07752	1	2	PTPN11
Pubmed	19457062	Haptoglobin binds apolipoprotein E and influences cholesterol esterification in the cerebrospinal fluid.	Pubmed	0.004543	1	0.006844	0.07752	1	2	APOE
Pubmed	28122729	Zinc suppresses stem cell properties of lung cancer cells through protein kinase C-mediated ?-catenin degradation.	Pubmed	0.004543	1	0.006844	0.07752	1	2	CTNNB1
Pubmed	29916735	MicroRNA-1297 contributes to the progression of human cervical carcinoma through PTEN.	Pubmed	0.004543	1	0.006844	0.07752	1	2	PTEN
Pubmed	16644916	Role of insulin receptor in the regulation of glucose uptake in neonatal hepatocytes.	Pubmed	0.004543	1	0.006844	0.07752	1	2	INSR
Pubmed	8687431	Proadrenomedullin N-terminal 20 peptide is rapidly cleaved by neutral endopeptidase.	Pubmed	0.004543	1	0.006844	0.07752	1	2	MME
Pubmed	33706098	ARID1A and PGR proteins interact in the endometrium and reveal a positive correlation in endometriosis.	Pubmed	0.004543	1	0.006844	0.07752	1	2	ARID1A
Pubmed	33299105	Renin-angiotensin system impairs macrophage lipid metabolism to promote age-related macular degeneration in mouse models.	Pubmed	0.004543	1	0.006844	0.07752	1	2	APOE
Pubmed	19117991	K-ras and Wnt signaling synergize to accelerate prostate tumorigenesis in the mouse.	Pubmed	0.004543	1	0.006844	0.07752	1	2	CTNNB1
Pubmed	23913813	MLL2 and KDM6A mutations in patients with Kabuki syndrome.	Pubmed	0.004543	1	0.006844	0.07752	1	2	KMT2D
Pubmed	20473893	Vitamin D receptor rs2228570 polymorphism and invasive ovarian carcinoma risk: pooled analysis in five studies within the Ovarian Cancer Association Consortium.	Pubmed	0.004543	1	0.006844	0.07752	1	2	VDR
Pubmed	24889687	Upregulation of FGFR1 expression is associated with parathyroid carcinogenesis in HPT-JT syndrome due to an HRPT2 splicing mutation.	Pubmed	0.004543	1	0.006844	0.07752	1	2	FGFR1
Pubmed	24481453	Roles of Wnt/?-catenin signaling in the gastric cancer stem cells proliferation and salinomycin treatment.	Pubmed	0.004543	1	0.006844	0.07752	1	2	CTNNB1
Pubmed	19433062	Protein tyrosine phosphatase SHP2 is involved in Semaphorin 4D-induced axon repulsion.	Pubmed	0.004543	1	0.006844	0.07752	1	2	PTPN11
Pubmed	10567578	Human Nopp140, which interacts with RNA polymerase I: implications for rRNA gene transcription and nucleolar structural organization.	Pubmed	0.004543	1	0.006844	0.07752	1	2	POLR1A
Pubmed	34878840	Mitochondrial uncoupling protein 1 antagonizes atherosclerosis by blocking NLRP3 inflammasome-dependent interleukin-1? production.	Pubmed	0.004543	1	0.006844	0.07752	1	2	APOE
Pubmed	19445020	High expression of Pirh2, an E3 ligase for p27, is associated with low expression of p27 and poor prognosis in head and neck cancers.	Pubmed	0.004543	1	0.006844	0.07752	1	2	CDKN1B
Pubmed	31436300	WT1 regulates cyclin A1 expression in K562 cells.	Pubmed	0.004543	1	0.006844	0.07752	1	2	WT1
Pubmed	21388338	The effect of apolipoprotein E (ApoE) genotype on biomarkers of amyloidogenesis, tau pathology and neurodegeneration in Alzheimer's disease.	Pubmed	0.004543	1	0.006844	0.07752	1	2	APOE
Pubmed	10470078	Uteroglobin is essential in preventing immunoglobulin A nephropathy in mice.	Pubmed	0.004543	1	0.006844	0.07752	1	2	FN1
Pubmed	24863058	Targeting kidney CLC-K channels: pharmacological profile in a human cell line versus Xenopus oocytes.	Pubmed	0.004543	1	0.006844	0.07752	1	2	CLCNKA
Pubmed	21871842	A wt1-controlled chromatin switching mechanism underpins tissue-specific wnt4 activation and repression.	Pubmed	0.004543	1	0.006844	0.07752	1	2	WT1
Pubmed	27597527	Disrupted hippocampal network physiology following PTEN deletion from newborn dentate granule cells.	Pubmed	0.004543	1	0.006844	0.07752	1	2	PTEN
Pubmed	25752607	Membrane and integrative nuclear fibroblastic growth factor receptor (FGFR) regulation of FGF-23.	Pubmed	0.004543	1	0.006844	0.07752	1	2	FGFR1
Pubmed	21508681	CUG-binding protein represses translation of p27Kip1 mRNA through its internal ribosomal entry site.	Pubmed	0.004543	1	0.006844	0.07752	1	2	CDKN1B
Pubmed	18493104	Lack of association of LRP5 and LRP6 polymorphisms with type 2 diabetes mellitus in the Japanese population.	Pubmed	0.004543	1	0.006844	0.07752	1	2	LRP5
Pubmed	12019147	Oncogenic beta-catenin is required for bone morphogenetic protein 4 expression in human cancer cells.	Pubmed	0.004543	1	0.006844	0.07752	1	2	CTNNB1
Pubmed	28771231	FGFR1 is critical for the anti-endothelial mesenchymal transition effect of N-acetyl-seryl-aspartyl-lysyl-proline via induction of the MAP4K4 pathway.	Pubmed	0.004543	1	0.006844	0.07752	1	2	FGFR1
Pubmed	26738354	The effects and interactions of APOE and APH-1A polymorphisms in Alzheimer disease.	Pubmed	0.004543	1	0.006844	0.07752	1	2	APOE
Pubmed	20172629	Role of BDNF val66met polymorphism on the association between physical activity and incident dementia.	Pubmed	0.004543	1	0.006844	0.07752	1	2	APOE
Pubmed	36235674	Apelin-13 and Asprosin in Adolescents with Anorexia Nervosa and Their Association with Psychometric and Metabolic Variables.	Pubmed	0.004543	1	0.006844	0.07752	1	2	FBN1
Pubmed	10085094	Protein kinase Czeta is a negative regulator of protein kinase B activity.	Pubmed	0.004543	1	0.006844	0.07752	1	2	PRKCZ
Pubmed	21846871	A genome-wide association study in europeans and South asians identifies 5 new Loci for coronary artery disease.	Pubmed	0.004543	1	0.006844	0.07752	1	2	PHACTR1
Pubmed	18218837	Wnt/beta-catenin inhibits dental pulp stem cell differentiation.	Pubmed	0.004543	1	0.006844	0.07752	1	2	CTNNB1
Pubmed	22550094	Wnt/?-catenin signaling mediates the antitumor activity of magnolol in colorectal cancer cells.	Pubmed	0.004543	1	0.006844	0.07752	1	2	CTNNB1
Pubmed	12697976	Influence of the alpha-adducin and ACE gene polymorphism on the progression of autosomal-dominant polycystic kidney disease.	Pubmed	0.004543	1	0.006844	0.07752	1	2	ACE
Pubmed	26738348	Potential genetic biomarkers in the early diagnosis of Alzheimer disease: APOE and BIN1.	Pubmed	0.004543	1	0.006844	0.07752	1	2	APOE
Pubmed	18059027	Evidence that senescent human prostate epithelial cells enhance tumorigenicity: cell fusion as a potential mechanism and inhibition by p16INK4a and hTERT.	Pubmed	0.004543	1	0.006844	0.07752	1	2	TERT
Pubmed	21352396	Rescue and worsening of congenital heart block-associated electrocardiographic abnormalities in two transgenic mice.	Pubmed	0.004543	1	0.006844	0.07752	1	2	CACNA1D
Pubmed	25284724	Pigment epithelium-derived factor (PEDF) inhibits breast cancer metastasis by down-regulating fibronectin.	Pubmed	0.004543	1	0.006844	0.07752	1	2	FN1
Pubmed	9916798	Overt nephrogenic diabetes insipidus in mice lacking the CLC-K1 chloride channel.	Pubmed	0.004543	1	0.006844	0.07752	1	2	CLCNKA
Pubmed	24481495	Ultraviolet radiation-induced inflammation activates ?-catenin signaling in mouse skin and skin tumors.	Pubmed	0.004543	1	0.006844	0.07752	1	2	CTNNB1
Pubmed	9916791	Kidney kinetics and chloride ion pumps.	Pubmed	0.004543	1	0.006844	0.07752	1	2	CLCNKA
Pubmed	25510525	Vitamin D receptor protein is associated with interleukin-6 in human skeletal muscle.	Pubmed	0.004543	1	0.006844	0.07752	1	2	VDR
Pubmed	32156724	Arrestin domain-containing 3 (Arrdc3) modulates insulin action and glucose metabolism in liver.	Pubmed	0.004543	1	0.006844	0.07752	1	2	INSR
Pubmed	21521616	Molecular motor KIF17 is fundamental for memory and learning via differential support of synaptic NR2A/2B levels.	Pubmed	0.004543	1	0.006844	0.07752	1	2	GRIN2B
Pubmed	15905360	Antagonist- and inverse agonist-driven interactions of the vitamin D receptor and the constitutive androstane receptor with corepressor protein.	Pubmed	0.004543	1	0.006844	0.07752	1	2	VDR
Pubmed	10205165	The p16(INK4a) tumour suppressor protein inhibits alphavbeta3 integrin-mediated cell spreading on vitronectin by blocking PKC-dependent localization of alphavbeta3 to focal contacts.	Pubmed	0.004543	1	0.006844	0.07752	1	2	CDK6
Pubmed	22576689	Leukocyte marker CD43 promotes cell growth in co-operation with ?-catenin in non-hematopoietic cancer cells.	Pubmed	0.004543	1	0.006844	0.07752	1	2	CTNNB1
Pubmed	9784496	WT1 interacts with the splicing factor U2AF65 in an isoform-dependent manner and can be incorporated into spliceosomes.	Pubmed	0.004543	1	0.006844	0.07752	1	2	WT1
Pubmed	27050551	An IRF5 Decoy Peptide Reduces Myocardial Inflammation and Fibrosis and Improves Endothelial Cell Function in Tight-Skin Mice.	Pubmed	0.004543	1	0.006844	0.07752	1	2	FBN1
Pubmed	22180573	MicroRNA-1826 directly targets beta-catenin (CTNNB1) and MEK1 (MAP2K1) in VHL-inactivated renal cancer.	Pubmed	0.004543	1	0.006844	0.07752	1	2	CTNNB1
Pubmed	30971429	Enhancer of zeste homolog 2 (EZH2) regulates adipocyte lipid metabolism independent of adipogenic differentiation: Role of apolipoprotein E.	Pubmed	0.004543	1	0.006844	0.07752	1	2	APOE
Pubmed	27206849	A CDK4/6-Dependent Epigenetic Mechanism Protects Cancer Cells from PML-induced Senescence.	Pubmed	0.004543	1	0.006844	0.07752	1	2	CDK6
Pubmed	21472136	Polypeptide N-acetylgalactosaminyltransferase 6 disrupts mammary acinar morphogenesis through O-glycosylation of fibronectin.	Pubmed	0.004543	1	0.006844	0.07752	1	2	FN1
Pubmed	16524875	24(S)-hydroxycholesterol participates in a liver X receptor-controlled pathway in astrocytes that regulates apolipoprotein E-mediated cholesterol efflux.	Pubmed	0.004543	1	0.006844	0.07752	1	2	APOE
Pubmed	22322599	The role of the vitamin D receptor and ERp57 in photoprotection by 1?,25-dihydroxyvitamin D3.	Pubmed	0.004543	1	0.006844	0.07752	1	2	VDR
Pubmed	16086840	Expression of transforming growth factor-beta-1 and p27Kip1 in pancreatic adenocarcinomas: relation with cell-cycle-associated proteins and clinicopathologic characteristics.	Pubmed	0.004543	1	0.006844	0.07752	1	2	CDKN1B
Pubmed	36078116	Double Deletion of PI3K and PTEN Modifies Lens Postnatal Growth and Homeostasis.	Pubmed	0.004543	1	0.006844	0.07752	1	2	PTEN
Pubmed	28651497	Angiotensin II type 2 receptor-interacting protein 3a inhibits ovarian carcinoma metastasis via the extracellular HMGA2-mediated ERK/EMT pathway.	Pubmed	0.004543	1	0.006844	0.07752	1	2	HMGA2
Pubmed	23022416	Effect of complement CR1 on brain amyloid burden during aging and its modification by APOE genotype.	Pubmed	0.004543	1	0.006844	0.07752	1	2	APOE
Pubmed	34482792	miR-195-5p regulates cell proliferation, apoptosis, and invasion of thyroid cancer by targeting telomerase reverse transcriptase.	Pubmed	0.004543	1	0.006844	0.07752	1	2	TERT
Pubmed	28205588	Hypoxia-induced angiotensin II by the lactate-chymase-dependent mechanism mediates radioresistance of hypoxic tumor cells.	Pubmed	0.004543	1	0.006844	0.07752	1	2	AGT
Pubmed	29904909	Inactivation of Tp53 and Pten drives rapid development of pleural and peritoneal malignant mesotheliomas.	Pubmed	0.004543	1	0.006844	0.07752	1	2	PTEN
Pubmed	27490780	miR-1299 suppresses cell proliferation of hepatocellular carcinoma (HCC) by targeting CDK6.	Pubmed	0.004543	1	0.006844	0.07752	1	2	CDK6
Pubmed	23274133	Loss of ?-catenin induces multifocal periosteal chondroma-like masses in mice.	Pubmed	0.004543	1	0.006844	0.07752	1	2	CTNNB1
Pubmed	10484615	Overexpressed lipoprotein lipase protects against atherosclerosis in apolipoprotein E knockout mice.	Pubmed	0.004543	1	0.006844	0.07752	1	2	APOE
Pubmed	21146147	Coalterations of p53 and PTEN tumor suppressor genes in non-small cell lung carcinoma patients.	Pubmed	0.004543	1	0.006844	0.07752	1	2	PTEN
Pubmed	27931017	Lean Body Weight and Metformin Are Insufficient to Prevent Endometrial Hyperplasia in Mice Harboring Inactivating Mutations in PTEN.	Pubmed	0.004543	1	0.006844	0.07752	1	2	PTEN
Pubmed	27098652	The heparan sulphate deficient Hspg2 exon 3 null mouse displays reduced deposition of TGF-?1 in skin compared to C57BL/6 wild type mice.	Pubmed	0.004543	1	0.006844	0.07752	1	2	HSPG2
Pubmed	22179700	Structure of the full human RXR/VDR nuclear receptor heterodimer complex with its DR3 target DNA.	Pubmed	0.004543	1	0.006844	0.07752	1	2	VDR
Pubmed	32022386	IL-22 produced by Th22 cells aggravates atherosclerosis development in ApoE	Pubmed	0.004543	1	0.006844	0.07752	1	2	APOE
Pubmed	14558671	The expression of the F-box protein Skp2 is negatively associated with p27 expression in human pituitary tumors.	Pubmed	0.004543	1	0.006844	0.07752	1	2	CDKN1B
Pubmed	17636114	Physical activity modifies the effect of SNPs in the SLC2A2 (GLUT2) and ABCC8 (SUR1) genes on the risk of developing type 2 diabetes.	Pubmed	0.004543	1	0.006844	0.07752	1	2	ABCC8
Pubmed	2539530	Susceptibility to raf and raf/myc retroviruses is governed by different genetic loci.	Pubmed	0.004543	1	0.006844	0.07752	1	2	RAF1
Pubmed	26413013	Ultrasound Biomicroscopic Imaging for Interleukin-1 Receptor Antagonist-Inhibiting Atherosclerosis and Markers of Inflammation in Atherosclerotic Development in Apolipoprotein-E Knockout Mice.	Pubmed	0.004543	1	0.006844	0.07752	1	2	APOE
Pubmed	30484364	Downstream	Pubmed	0.004543	1	0.006844	0.07752	1	2	ABCC8
Pubmed	32298013	Fibronectin type III domain containing four promotes differentiation of C2C12 through the Wnt/?-catenin signaling pathway.	Pubmed	0.004543	1	0.006844	0.07752	1	2	CTNNB1
Pubmed	30472379	Long non-coding RNA TP73?AS1 promotes colorectal cancer proliferation by acting as a ceRNA for miR?103 to regulate PTEN expression.	Pubmed	0.004543	1	0.006844	0.07752	1	2	PTEN
Pubmed	25534318	p27kip1 overexpression regulates VEGF expression, cell proliferation and apoptosis in cell culture from eutopic endometrium of women with endometriosis.	Pubmed	0.004543	1	0.006844	0.07752	1	2	CDKN1B
Pubmed	31162976	TRPC6 regulates phenotypic switching of vascular smooth muscle cells through plasma membrane potential-dependent coupling with PTEN.	Pubmed	0.004543	1	0.006844	0.07752	1	2	PTEN
Pubmed	20351234	Overexpression of urokinase by plaque macrophages causes histological features of plaque rupture and increases vascular matrix metalloproteinase activity in aged apolipoprotein e-null mice.	Pubmed	0.004543	1	0.006844	0.07752	1	2	APOE
Pubmed	35637651	Deguelin Attenuates Non-Small-Cell Lung Cancer Cell Metastasis by Upregulating PTEN/KLF4/EMT Signaling Pathway.	Pubmed	0.004543	1	0.006844	0.07752	1	2	PTEN
Pubmed	9236223	Apolipoprotein E binds to and potentiates the biological activity of ciliary neurotrophic factor.	Pubmed	0.004543	1	0.006844	0.07752	1	2	APOE
Pubmed	26932501	Gliosarcomas lack BRAF(V600E) mutation, but a subset exhibit ?-catenin nuclear localization.	Pubmed	0.004543	1	0.006844	0.07752	1	2	CTNNB1
Pubmed	8555428	Immunotoxicologic effects of ethylene dibromide in the mouse and their modulation by the estrous cycle.	Pubmed	0.004543	1	0.006844	0.07752	1	2	CTNNB1
Pubmed	15680705	Basic fibroblast growth factor and fibroblast growth factor receptor-1 in the human hippocampal formation.	Pubmed	0.004543	1	0.006844	0.07752	1	2	FGFR1
Pubmed	23467361	Disruption of the presynaptic cytomatrix protein bassoon degrades ribbon anchorage, multiquantal release, and sound encoding at the hair cell afferent synapse.	Pubmed	0.004543	1	0.006844	0.07752	1	2	CACNA1D
Pubmed	36017197	Association Between Vitamin D Binding Protein Gene Polymorphism (rs7041), Vitamin D Receptor, and 25-Hydroxyvitamin D Serum Levels With Prostate Cancer in Kurdish Population in West of Iran.	Pubmed	0.004543	1	0.006844	0.07752	1	2	VDR
Pubmed	17651785	Inverse expression of Jun activation domain binding protein 1 and cell cycle inhibitor p27Kip1: influence on proliferation in hepatocellular carcinoma.	Pubmed	0.004543	1	0.006844	0.07752	1	2	CDKN1B
Pubmed	33155366	BAP1 suppresses prostate cancer progression by deubiquitinating and stabilizing PTEN.	Pubmed	0.004543	1	0.006844	0.07752	1	2	PTEN
Pubmed	12237340	Activation of the mitogen activated protein kinase extracellular signal-regulated kinase 1 and 2 by the nitric oxide-cGMP-cGMP-dependent protein kinase axis regulates the expression of matrix metalloproteinase 13 in vascular endothelial cells.	Pubmed	0.004543	1	0.006844	0.07752	1	2	RAF1
Pubmed	21930771	Regulator of calcineurin 1 mediates pathological vascular wall remodeling.	Pubmed	0.004543	1	0.006844	0.07752	1	2	APOE
Pubmed	18806619	Chronic urotensin II infusion enhances macrophage foam cell formation and atherosclerosis in apolipoprotein E-knockout mice.	Pubmed	0.004543	1	0.006844	0.07752	1	2	APOE
Pubmed	23455381	Helicobacter pylori-related host gene polymorphisms associated with susceptibility of gastric carcinogenesis: a two-stage case-control study in Chinese.	Pubmed	0.004543	1	0.006844	0.07752	1	2	PTPN11
Pubmed	25925673	Statin-induced anti-proliferative effects via cyclin D1 and p27 in a window-of-opportunity breast cancer trial.	Pubmed	0.004543	1	0.006844	0.07752	1	2	CDKN1B
Pubmed	23516971	Angiotensin II causes imbalance between pro- and anti-inflammatory cytokines by modulating GSK-3? in neuronal culture.	Pubmed	0.004543	1	0.006844	0.07752	1	2	AGT
Pubmed	18721259	LRP-associated protein gene (LRPAP1) and susceptibility to degenerative dementia.	Pubmed	0.004543	1	0.006844	0.07752	1	2	APOE
Pubmed	22770994	Copper chelation by tetrathiomolybdate inhibits vascular inflammation and atherosclerotic lesion development in apolipoprotein E-deficient mice.	Pubmed	0.004543	1	0.006844	0.07752	1	2	APOE
Pubmed	29953894	Clinicopathological and prognostic significance of SHP2 and Hook1 expression in patients with thyroid carcinoma.	Pubmed	0.004543	1	0.006844	0.07752	1	2	PTPN11
Pubmed	16037885	Is there an association between ACE and CKMM polymorphisms and cycling performance status during 3-week races?	Pubmed	0.004543	1	0.006844	0.07752	1	2	ACE
Pubmed	29965873	Molecular interplay between hyperactive mammalian target of rapamycin signaling and Alzheimer's disease neuropathology in the NS-Pten knockout mouse model.	Pubmed	0.004543	1	0.006844	0.07752	1	2	PTEN
Pubmed	12524050	Fibrillin-1 and fibrillin-2 in human embryonic and early fetal development.	Pubmed	0.004543	1	0.006844	0.07752	1	2	FBN1
Pubmed	35552087	Circ_0000514 promotes the malignant biological behaviors of non-small cell lung cancer cells by modulating miR-330-5p and HMGA2.	Pubmed	0.004543	1	0.006844	0.07752	1	2	HMGA2
Pubmed	19140312	[The effect of apolipoprotein e polymorphism on plasma cholesteryl ester transfer protein activity in type 2 diabetic patients].	Pubmed	0.004543	1	0.006844	0.07752	1	2	APOE
Pubmed	25149476	Cowden syndrome-associated germline SDHD variants alter PTEN nuclear translocation through SRC-induced PTEN oxidation.	Pubmed	0.004543	1	0.006844	0.07752	1	2	PTEN
Pubmed	12791393	Regulation of cell survival by atypical protein kinase C isozymes.	Pubmed	0.004543	1	0.006844	0.07752	1	2	PRKCZ
Pubmed	31882596	Chronic heavy alcohol consumption influences the association between genetic variants of GCK or INSR and the development of diabetes in men: A 12-year follow-up study.	Pubmed	0.004543	1	0.006844	0.07752	1	2	INSR
Pubmed	23793622	Cholesterol regulates HERG K+ channel activation by increasing phospholipase C ?1 expression.	Pubmed	0.004543	1	0.006844	0.07752	1	2	PLCB1
Pubmed	28891115	Deficiency of CCAAT/enhancer-binding protein homologous protein (CHOP) prevents diet-induced aortic valve calcification in vivo.	Pubmed	0.004543	1	0.006844	0.07752	1	2	APOE
Pubmed	23022482	B-Raf and C-Raf are required for melanocyte stem cell self-maintenance.	Pubmed	0.004543	1	0.006844	0.07752	1	2	RAF1
Pubmed	15258620	Lp(a) and apoE polymorphisms in young South African Indians with myocardial infarction.	Pubmed	0.004543	1	0.006844	0.07752	1	2	APOE
Pubmed	32486537	[Expression of CDK6 and FOXM1 in peripheral T-cell lymphoma and their significance].	Pubmed	0.004543	1	0.006844	0.07752	1	2	CDK6
Pubmed	23778007	Identification and functional analysis of a novel PRKAG2 mutation responsible for Chinese PRKAG2 cardiac syndrome reveal an important role of non-CBS domains in regulating the AMPK pathway.	Pubmed	0.004543	1	0.006844	0.07752	1	2	PRKAG2
Pubmed	11491537	Complete sequence, genomic organization, and chromosomal localization of the human gene encoding the SHP2-interacting transmembrane adaptor protein (SIT).	Pubmed	0.004543	1	0.006844	0.07752	1	2	PTPN11
Pubmed	22539849	Pten deletion in adult hippocampal neural stem/progenitor cells causes cellular abnormalities and alters neurogenesis.	Pubmed	0.004543	1	0.006844	0.07752	1	2	PTEN
Pubmed	26511486	Methylseleninic Acid Superactivates p53-Senescence Cancer Progression Barrier in Prostate Lesions of Pten-Knockout Mouse.	Pubmed	0.004543	1	0.006844	0.07752	1	2	PTEN
Pubmed	20808783	Loss of hepatocyte-nuclear-factor-1alpha impacts on adult mouse intestinal epithelial cell growth and cell lineages differentiation.	Pubmed	0.004543	1	0.006844	0.07752	1	2	HNF1A
Pubmed	24698981	NRIP1/RIP140 siRNA-mediated attenuation counteracts mitochondrial dysfunction in Down syndrome.	Pubmed	0.004543	1	0.006844	0.07752	1	2	NRIP1
Pubmed	29664737	Insulin regulates astrocyte gliotransmission and modulates behavior.	Pubmed	0.004543	1	0.006844	0.07752	1	2	INSR
Pubmed	17697114	Serum components and activated Ha-ras antagonize expression of perivenous marker genes stimulated by beta-catenin signaling in mouse hepatocytes.	Pubmed	0.004543	1	0.006844	0.07752	1	2	CTNNB1
Pubmed	23298185	The Wilms' tumor gene (WT1) regulates E-cadherin expression and migration of prostate cancer cells.	Pubmed	0.004543	1	0.006844	0.07752	1	2	WT1
Pubmed	24089374	Mas receptor deficiency is associated with worsening of lipid profile and severe hepatic steatosis in ApoE-knockout mice.	Pubmed	0.004543	1	0.006844	0.07752	1	2	APOE
Pubmed	15714560	Molecular principles of hair follicle induction and morphogenesis.	Pubmed	0.004543	1	0.006844	0.07752	1	2	CTNNB1
Pubmed	26787105	The prognostic effect of PTEN expression status in colorectal cancer development and evaluation of factors affecting it: miR-21 and promoter methylation.	Pubmed	0.004543	1	0.006844	0.07752	1	2	PTEN
Pubmed	32329843	Circular RNA circCNOT6L regulates cell development through modulating miR-384/FN1 axis in esophageal squamous cell carcinoma.	Pubmed	0.004543	1	0.006844	0.07752	1	2	FN1
Pubmed	19724954	Inverse correlation between Skp2 and p27(Kip1) in normal endometrium and endometrial carcinoma.	Pubmed	0.004543	1	0.006844	0.07752	1	2	CDKN1B
Pubmed	32329837	Linc00702 inhibits cell growth and metastasis through regulating PTEN in colorectal cancer.	Pubmed	0.004543	1	0.006844	0.07752	1	2	PTEN
Pubmed	17699782	Regulation of PTEN expression in intestinal epithelial cells by c-Jun NH2-terminal kinase activation and nuclear factor-kappaB inhibition.	Pubmed	0.004543	1	0.006844	0.07752	1	2	PTEN
Pubmed	1321126	Insulin receptor protein-tyrosine phosphatases. Leukocyte common antigen-related phosphatase rapidly deactivates the insulin receptor kinase by preferential dephosphorylation of the receptor regulatory domain.	Pubmed	0.004543	1	0.006844	0.07752	1	2	INSR
Pubmed	30205050	Disruption of the ?1L Isoform of GABP Reverses Glioblastoma Replicative Immortality in a TERT Promoter Mutation-Dependent Manner.	Pubmed	0.004543	1	0.006844	0.07752	1	2	TERT
Pubmed	33731207	CircFAM73A promotes the cancer stem cell-like properties of gastric cancer through the miR-490-3p/HMGA2 positive feedback loop and HNRNPK-mediated ?-catenin stabilization.	Pubmed	0.004543	1	0.006844	0.07752	1	2	CTNNB1
Pubmed	9892177	Allelic knockout of novel splice variants of human recombination repair gene RAD51B in t(12;14) uterine leiomyomas.	Pubmed	0.004543	1	0.006844	0.07752	1	2	HMGA2
Pubmed	26138515	PI3K/Akt/mTOR: A promising therapeutic target for non-medullary thyroid carcinoma.	Pubmed	0.004543	1	0.006844	0.07752	1	2	PTEN
Pubmed	19303874	Induction of gene encoding FABP4 in Pten-null keratinocytes.	Pubmed	0.004543	1	0.006844	0.07752	1	2	PTEN
Pubmed	24755147	Bisphenol A increases atherosclerosis in pregnane X receptor-humanized ApoE deficient mice.	Pubmed	0.004543	1	0.006844	0.07752	1	2	APOE
Pubmed	30893295	Ablating astrocyte insulin receptors leads to delayed puberty and hypogonadism in mice.	Pubmed	0.004543	1	0.006844	0.07752	1	2	INSR
Pubmed	24385678	Involvement of fibroblast growth factor receptor genes in benign prostate hyperplasia in a Korean population.	Pubmed	0.004543	1	0.006844	0.07752	1	2	FGFR1
Pubmed	16896546	Genes and longevity: a genetic-demographic approach reveals sex- and age-specific gene effects not shown by the case-control approach (APOE and HSP70.1 loci).	Pubmed	0.004543	1	0.006844	0.07752	1	2	APOE
Pubmed	12370245	Gab1 and SHP-2 promote Ras/MAPK regulation of epidermal growth and differentiation.	Pubmed	0.004543	1	0.006844	0.07752	1	2	PTPN11
Pubmed	17325659	Cortical stabilization of beta-catenin contributes to NHERF1/EBP50 tumor suppressor function.	Pubmed	0.004543	1	0.006844	0.07752	1	2	CTNNB1
Pubmed	12370240	The LIM-only protein FHL2 interacts with beta-catenin and promotes differentiation of mouse myoblasts.	Pubmed	0.004543	1	0.006844	0.07752	1	2	CTNNB1
Pubmed	15102829	Activation of vascular endothelial growth factor receptor-3 and its downstream signaling promote cell survival under oxidative stress.	Pubmed	0.004543	1	0.006844	0.07752	1	2	PTPN11
Pubmed	32329775	Structural and functional insights into CWC27/CWC22 heterodimer linking the exon junction complex to spliceosomes.	Pubmed	0.004543	1	0.006844	0.07752	1	2	CWC27
Pubmed	15932895	Sinus node dysfunction following targeted disruption of the murine cardiac sodium channel gene Scn5a.	Pubmed	0.004543	1	0.006844	0.07752	1	2	CACNA1D
Pubmed	26028029	Prostate-specific G-protein-coupled receptor collaborates with loss of PTEN to promote prostate cancer progression.	Pubmed	0.004543	1	0.006844	0.07752	1	2	PTEN
Pubmed	31015417	Promotion of growth factor signaling as a critical function of ?-catenin during HCC progression.	Pubmed	0.004543	1	0.006844	0.07752	1	2	CTNNB1
Pubmed	29121154	Diagnostic Value of Serum-Soluble Interleukin 2 Receptor Levels vs Angiotensin-Converting Enzyme in Patients With Sarcoidosis-Associated Uveitis.	Pubmed	0.004543	1	0.006844	0.07752	1	2	ACE
Pubmed	28073131	Evaluation of Glutathione Peroxidase and KCNJ11 Gene Polymorphisms in Patients with New Onset Diabetes Mellitus After Renal Transplantation.	Pubmed	0.004543	1	0.006844	0.07752	1	2	KCNJ11
Pubmed	12370251	A critical role of platelet adhesion in the initiation of atherosclerotic lesion formation.	Pubmed	0.004543	1	0.006844	0.07752	1	2	APOE
Pubmed	17325661	TAK1 represses transcription of the human telomerase reverse transcriptase gene.	Pubmed	0.004543	1	0.006844	0.07752	1	2	TERT
Pubmed	16328013	Expression of beta-catenin is regulated by PI-3 kinase and sodium butyrate in colorectal cancer cells.	Pubmed	0.004543	1	0.006844	0.07752	1	2	CTNNB1
Pubmed	34083028	FOXL2 and TERT promoter mutation detection in circulating tumor DNA of adult granulosa cell tumors as biomarker for disease monitoring.	Pubmed	0.004543	1	0.006844	0.07752	1	2	TERT
Pubmed	23950925	WIP regulates persistence of cell migration and ruffle formation in both mesenchymal and amoeboid modes of motility.	Pubmed	0.004543	1	0.006844	0.07752	1	2	WIPF1
Pubmed	22287576	Endothelial-specific Nox2 overexpression increases vascular superoxide and macrophage recruitment in ApoE?/? mice.	Pubmed	0.004543	1	0.006844	0.07752	1	2	APOE
Pubmed	18841008	Deficiency of CARD8 is associated with increased Alzheimer's disease risk in women.	Pubmed	0.004543	1	0.006844	0.07752	1	2	APOE
Pubmed	25703783	Genes determining the severity of cerebral palsy: the role of single nucleotide polymorphisms on the amount and structure of apolipoprotein E.	Pubmed	0.004543	1	0.006844	0.07752	1	2	APOE
Pubmed	15930262	Tumor suppressor VDUP1 increases p27(kip1) stability by inhibiting JAB1.	Pubmed	0.004543	1	0.006844	0.07752	1	2	CDKN1B
Pubmed	9409199	Atherosclerosis, vascular remodeling, and impairment of endothelium-dependent relaxation in genetically altered hyperlipidemic mice.	Pubmed	0.004543	1	0.006844	0.07752	1	2	APOE
Pubmed	17531997	Structure-function properties of the apoE-dependent COX-2 pathway in vascular smooth muscle cells.	Pubmed	0.004543	1	0.006844	0.07752	1	2	APOE
Pubmed	32191258	Age-Dependent Changes in Synaptic NMDA Receptor Composition in Adult Human Cortical Neurons.	Pubmed	0.004543	1	0.006844	0.07752	1	2	GRIN2B
Pubmed	28087732	Novel GNB1 mutations disrupt assembly and function of G protein heterotrimers and cause global developmental delay in humans.	Pubmed	0.004543	1	0.006844	0.07752	1	2	GNB1
Pubmed	26981542	Identification of HNF4A Mutation p.T130I and HNF1A Mutations p.I27L and p.S487N in a Han Chinese Family with Early-Onset Maternally Inherited Type 2 Diabetes.	Pubmed	0.004543	1	0.006844	0.07752	1	2	HNF1A
Pubmed	28971841	Role of myeloperoxidase in abdominal aortic aneurysm formation: mitigation by taurine.	Pubmed	0.004543	1	0.006844	0.07752	1	2	APOE
Pubmed	29625070	A CLK3-HMGA2 Alternative Splicing Axis Impacts Human Hematopoietic Stem Cell Molecular Identity throughout Development.	Pubmed	0.004543	1	0.006844	0.07752	1	2	HMGA2
Pubmed	15222689	Association of apolipoprotein E and myeloperoxidase genotypes to clinical course of familial and sporadic multiple sclerosis.	Pubmed	0.004543	1	0.006844	0.07752	1	2	APOE
Pubmed	22767436	Krueppel-like factor 15 regulates Wnt/?-catenin transcription and controls cardiac progenitor cell fate in the postnatal heart.	Pubmed	0.004543	1	0.006844	0.07752	1	2	CTNNB1
Pubmed	27862886	Molecular characterization reveals NF1 deletions and FGFR1-activating mutations in a pediatric spinal oligodendroglioma.	Pubmed	0.004543	1	0.006844	0.07752	1	2	FGFR1
Pubmed	23132858	Differential regulation of amyloid-? endocytic trafficking and lysosomal degradation by apolipoprotein E isoforms.	Pubmed	0.004543	1	0.006844	0.07752	1	2	APOE
Pubmed	8408024	Raf exists in a native heterocomplex with hsp90 and p50 that can be reconstituted in a cell-free system.	Pubmed	0.004543	1	0.006844	0.07752	1	2	RAF1
Pubmed	20938050	Grainyhead-like 2 enhances the human telomerase reverse transcriptase gene expression by inhibiting DNA methylation at the 5'-CpG island in normal human keratinocytes.	Pubmed	0.004543	1	0.006844	0.07752	1	2	TERT
Pubmed	18399756	Expression of hepatocyte nuclear factor-1alpha mRNA in human anaplastic thyroid cancer cell lines and tumors.	Pubmed	0.004543	1	0.006844	0.07752	1	2	HNF1A
Pubmed	18434629	KATP channel subunits are expressed in the epididymal epithelium in several mammalian species.	Pubmed	0.004543	1	0.006844	0.07752	1	2	KCNJ11
Pubmed	32240746	circ_ARF3 regulates the pathogenesis of osteosarcoma by sponging miR-1299 to maintain CDK6 expression.	Pubmed	0.004543	1	0.006844	0.07752	1	2	CDK6
Pubmed	28085101	Shp2 Inhibits Proliferation of Esophageal Squamous Cell Cancer via Dephosphorylation of Stat3.	Pubmed	0.004543	1	0.006844	0.07752	1	2	PTPN11
Pubmed	27859216	Cooperation of MLL/AF10(OM-LZ) with PTPN11 activating mutation induced monocytic leukemia with a shorter latency in a mouse bone marrow transplantation model.	Pubmed	0.004543	1	0.006844	0.07752	1	2	PTPN11
Pubmed	23913941	Methylation status of the CpG islands in vitamin D and calcium-sensing receptor gene promoters does not explain the reduced gene expressions in parathyroid adenomas.	Pubmed	0.004543	1	0.006844	0.07752	1	2	VDR
Pubmed	20458142	Shank-interacting protein-like 1 promotes tumorigenesis via PTEN inhibition in human tumor cells.	Pubmed	0.004543	1	0.006844	0.07752	1	2	PTEN
Pubmed	23661704	Transcriptional regulation by the Wilms tumor protein, Wt1, suggests a role of the metalloproteinase Adamts16 in murine genitourinary development.	Pubmed	0.004543	1	0.006844	0.07752	1	2	WT1
Pubmed	22550179	Force-specific activation of Smad1/5 regulates vascular endothelial cell cycle progression in response to disturbed flow.	Pubmed	0.004543	1	0.006844	0.07752	1	2	APOE
Pubmed	32225105	Regulative Loop between ?-catenin and Protein Tyrosine Receptor Type ? in Chronic Myeloid Leukemia.	Pubmed	0.004543	1	0.006844	0.07752	1	2	CTNNB1
Pubmed	22833462	Identification of frequent BRAF copy number gain and alterations of RAF genes in Chinese prostate cancer.	Pubmed	0.004543	1	0.006844	0.07752	1	2	RAF1
Pubmed	14960283	The atypical PKC-interacting protein p62 is an important mediator of RANK-activated osteoclastogenesis.	Pubmed	0.004543	1	0.006844	0.07752	1	2	PRKCZ
Pubmed	20086113	Genetic variation in the vitamin D receptor (VDR) and the vitamin D-binding protein (GC) and risk for colorectal cancer: results from the Colon Cancer Family Registry.	Pubmed	0.004543	1	0.006844	0.07752	1	2	VDR
Pubmed	27801847	Different Susceptibilities between Apoe- and Ldlr-Deficient Mice to Inflammation-Associated Colorectal Carcinogenesis.	Pubmed	0.004543	1	0.006844	0.07752	1	2	APOE
Pubmed	28109697	Fibronectin fibrils regulate TGF-?1-induced Epithelial-Mesenchymal Transition.	Pubmed	0.004543	1	0.006844	0.07752	1	2	FN1
Pubmed	25962506	Urolithin A causes p21 up-regulation in prostate cancer cells.	Pubmed	0.004543	1	0.006844	0.07752	1	2	FN1
Pubmed	30844301	Inhibits Tumor Progression and Epithelial-Mesenchymal Transition Via Targeting	Pubmed	0.004543	1	0.006844	0.07752	1	2	CDK6
Pubmed	17254710	APOE genotypes in African American female multiple sclerosis patients.	Pubmed	0.004543	1	0.006844	0.07752	1	2	APOE
Pubmed	32239719	lncRNA SNHG11 promotes lung cancer cell proliferation and migration via activation of Wnt/?-catenin signaling pathway.	Pubmed	0.004543	1	0.006844	0.07752	1	2	CTNNB1
Pubmed	21109191	Angptl4 protects against severe proinflammatory effects of saturated fat by inhibiting fatty acid uptake into mesenteric lymph node macrophages.	Pubmed	0.004543	1	0.006844	0.07752	1	2	INSR
Pubmed	16426594	The effect of the APOE polymorphism on HDL-C concentrations depends on the cholesterol ester transfer protein gene variation in a Southern European population.	Pubmed	0.004543	1	0.006844	0.07752	1	2	APOE
Pubmed	17085452	Beta-catenin signaling pathway is crucial for bone morphogenetic protein 2 to induce new bone formation.	Pubmed	0.004543	1	0.006844	0.07752	1	2	CTNNB1
Pubmed	26993520	Murine models of cardiovascular comorbidity in chronic obstructive pulmonary disease.	Pubmed	0.004543	1	0.006844	0.07752	1	2	APOE
Pubmed	27982687	Angiotensinogen and interleukin-18 as markers of chronic kidney damage in children with a history of hemolytic uremic syndrome.	Pubmed	0.004543	1	0.006844	0.07752	1	2	AGT
Pubmed	31424425	TMEM25 modulates neuronal excitability and NMDA receptor subunit NR2B degradation.	Pubmed	0.004543	1	0.006844	0.07752	1	2	GRIN2B
Pubmed	29410390	Genes associated with Type 2 Diabetes and vascular complications.	Pubmed	0.004543	1	0.006844	0.07752	1	2	TERT
Pubmed	31208706	A Novel Apolipoprotein E Antagonist Functionally Blocks Apolipoprotein E Interaction With N-terminal Amyloid Precursor Protein, Reduces ?-Amyloid-Associated Pathology, and Improves Cognition.	Pubmed	0.004543	1	0.006844	0.07752	1	2	APOE
Pubmed	15102883	Abnormal in vivo metabolism of apoB-containing lipoproteins in human apoE deficiency.	Pubmed	0.004543	1	0.006844	0.07752	1	2	APOE
Pubmed	23950999	Establishment of a novel murine model of ischemic cardiomyopathy with multiple diffuse coronary lesions.	Pubmed	0.004543	1	0.006844	0.07752	1	2	APOE
Pubmed	22179679	Involvement of PKC? and GSK3? in the stability of the metaphase spindle.	Pubmed	0.004543	1	0.006844	0.07752	1	2	PRKCZ
Pubmed	35914729	Loss of PTEN Expression, PIK3CA Mutations, and Breast Cancer Survival in the Nurses' Health Studies.	Pubmed	0.004543	1	0.006844	0.07752	1	2	PTEN
Pubmed	22550139	MMP-2 regulates Erk1/2 phosphorylation and aortic dilatation in Marfan syndrome.	Pubmed	0.004543	1	0.006844	0.07752	1	2	FBN1
Pubmed	31759052	Scavenger Receptor Cysteine-Rich domains of Lysyl Oxidase-Like2 regulate endothelial ECM and angiogenesis through non-catalytic scaffolding mechanisms.	Pubmed	0.004543	1	0.006844	0.07752	1	2	FN1
Pubmed	27321956	N-terminal nesprin-2 variants regulate ?-catenin signalling.	Pubmed	0.004543	1	0.006844	0.07752	1	2	CTNNB1
Pubmed	25270213	[Aberrant expressions of ?-catenin and ZEB1 in bladder cancer and their significance].	Pubmed	0.004543	1	0.006844	0.07752	1	2	CTNNB1
Pubmed	17567920	Polymorphisms cMyc-N11S and p27-V109G and breast cancer risk and prognosis.	Pubmed	0.004543	1	0.006844	0.07752	1	2	CDKN1B
Pubmed	14617521	FGF signaling is required for pulmonary homeostasis following hyperoxia.	Pubmed	0.004543	1	0.006844	0.07752	1	2	FGFR1
Pubmed	16906459	C677T methylentetrahydrofulate reductase and angiotensin converting enzyme gene polymorphisms in patients with Alzheimer's disease in Iranian population.	Pubmed	0.004543	1	0.006844	0.07752	1	2	ACE
Pubmed	33084574	ARID1A loss in adult hepatocytes activates ?-catenin-mediated erythropoietin transcription.	Pubmed	0.004543	1	0.006844	0.07752	1	2	ARID1A
Pubmed	24053326	Blockade of reactive oxygen species and Akt activation is critical for anti-inflammation and growth inhibition of metformin in phosphatase and tensin homolog-deficient RAW264.7 cells.	Pubmed	0.004543	1	0.006844	0.07752	1	2	PTEN
Pubmed	36859276	Mutation spectrum of Kallmann syndrome: identification of five novel mutations across ANOS1 and FGFR1.	Pubmed	0.004543	1	0.006844	0.07752	1	2	FGFR1
Pubmed	35422896	DNA Methyltransferase 3b Accelerates the Process of Atherosclerosis.	Pubmed	0.004543	1	0.006844	0.07752	1	2	APOE
Pubmed	21460244	3'UTR-truncated Hmga2 cDNA causes MPN-like hematopoiesis by conferring a clonal growth advantage at the level of HSC in mice.	Pubmed	0.004543	1	0.006844	0.07752	1	2	HMGA2
Pubmed	16823505	Differential roles of Angiotensinogen and Angiotensin Receptor type 1 polymorphisms in breast cancer risk.	Pubmed	0.004543	1	0.006844	0.07752	1	2	AGT
Pubmed	33456583	Cytoplasmic SHMT2 drives the progression and metastasis of colorectal cancer by inhibiting ?-catenin degradation.	Pubmed	0.004543	1	0.006844	0.07752	1	2	CTNNB1
Pubmed	24309104	The effects of miR-467b on lipoprotein lipase (LPL) expression, pro-inflammatory cytokine, lipid levels and atherosclerotic lesions in apolipoprotein E knockout mice.	Pubmed	0.004543	1	0.006844	0.07752	1	2	APOE
Pubmed	26285907	STAT4 contributes to adipose tissue inflammation and atherosclerosis.	Pubmed	0.004543	1	0.006844	0.07752	1	2	APOE
Pubmed	16270124	The beta-chemokines MIP-1alpha and RANTES and lipoprotein metabolism in HIV-infected Brazilian patients.	Pubmed	0.004543	1	0.006844	0.07752	1	2	APOE
Pubmed	34227426	Contribution of the ACE (rs1799752) and CYP11B2 (rs1799998) Gene Polymorphisms to Atrial Fibrillation in the Tunisian Population.	Pubmed	0.004543	1	0.006844	0.07752	1	2	ACE
Pubmed	17203174	Cell cycle regulating proteins p21 and p27 in prognosis of oral squamous cell carcinomas.	Pubmed	0.004543	1	0.006844	0.07752	1	2	CDKN1B
Pubmed	22550170	Activation of the renal Na+:Cl- cotransporter by angiotensin II is a WNK4-dependent process.	Pubmed	0.004543	1	0.006844	0.07752	1	2	AGT
Pubmed	15090300	[Gln192Arg polymorphism of the paraoxonase-1 gene is not associated with Alzheimer's disease in Chinese].	Pubmed	0.004543	1	0.006844	0.07752	1	2	APOE
Pubmed	34589606	E3 ligase activity of Carboxyl terminus of Hsc70 interacting protein (CHIP) in Wharton's jelly derived mesenchymal stem cells improves their persistence under hyperglycemic stress and promotes the prophylactic effects against diabetic cardiac damages.	Pubmed	0.004543	1	0.006844	0.07752	1	2	PTEN
Pubmed	28472309	Impact on Experimental Colitis of Vitamin D Receptor Deletion in Intestinal Epithelial or Myeloid Cells.	Pubmed	0.004543	1	0.006844	0.07752	1	2	VDR
Pubmed	27764784	DNA methylation promotes paired box 2 expression via myeloid zinc finger 1 in endometrial cancer.	Pubmed	0.004543	1	0.006844	0.07752	1	2	PAX2
Pubmed	12671055	Hypoxia-induced endocytosis of Na,K-ATPase in alveolar epithelial cells is mediated by mitochondrial reactive oxygen species and PKC-zeta.	Pubmed	0.004543	1	0.006844	0.07752	1	2	PRKCZ
Pubmed	20630868	Parkin enhances the expression of cyclin-dependent kinase 6 and negatively regulates the proliferation of breast cancer cells.	Pubmed	0.004543	1	0.006844	0.07752	1	2	CDK6
Pubmed	17388726	ApoE gene deficiency enhances the reduction of bone formation induced by a high-fat diet through the stimulation of p53-mediated apoptosis in osteoblastic cells.	Pubmed	0.004543	1	0.006844	0.07752	1	2	APOE
Pubmed	25935773	The clinical management of hyperglycemia in pregnancy complicated by maturity-onset diabetes of the young.	Pubmed	0.004543	1	0.006844	0.07752	1	2	HNF1A
Pubmed	24429522	Leukaemogenesis induced by an activating ?-catenin mutation in osteoblasts.	Pubmed	0.004543	1	0.006844	0.07752	1	2	CTNNB1
Pubmed	23707389	Chibby drives ? catenin cytoplasmic accumulation leading to activation of the unfolded protein response in BCR-ABL1+ cells.	Pubmed	0.004543	1	0.006844	0.07752	1	2	CTNNB1
Pubmed	21239045	Mammalian target of rapamycin regulates expression of ?-catenin in hepatocellular carcinoma.	Pubmed	0.004543	1	0.006844	0.07752	1	2	CTNNB1
Pubmed	28858643	Exploring putative inhibitors of Death Associated Protein Kinase 1 (DAPK1) via targeting Gly-Glu-Leu (GEL) and Pro-Glu-Asn (PEN) substrate recognition motifs.	Pubmed	0.004543	1	0.006844	0.07752	1	2	GRIN2B
Pubmed	11733383	Failure of ureteric bud invasion: a new model of renal agenesis in mice.	Pubmed	0.004543	1	0.006844	0.07752	1	2	WT1
Pubmed	33688971	Effect of irradiation on the expression of E-cadherin and ?-catenin in early and late radiation sequelae of the urinary bladder and its modulation by NF-?B inhibitor thalidomide.	Pubmed	0.004543	1	0.006844	0.07752	1	2	CTNNB1
Pubmed	21952241	Pioglitazone induces a proadipogenic antitumor response in mice with PAX8-PPARgamma fusion protein thyroid carcinoma.	Pubmed	0.004543	1	0.006844	0.07752	1	2	PTEN
Pubmed	19129256	TGF-beta upregulation drives tertiary lymphoid organ formation and kidney dysfunction in calcineurin A-alpha heterozygous mice.	Pubmed	0.004543	1	0.006844	0.07752	1	2	PPP3CA
Pubmed	19651895	Nuclear-cytoplasmic shuttling of menin regulates nuclear translocation of {beta}-catenin.	Pubmed	0.004543	1	0.006844	0.07752	1	2	CTNNB1
Pubmed	35008716	Cx43 Promotes Endothelial Cell Migration and Angiogenesis via the Tyrosine Phosphatase SHP-2.	Pubmed	0.004543	1	0.006844	0.07752	1	2	PTPN11
Pubmed	22566685	SH2 domain-containing phosphatase 2 is a critical regulator of connective tissue mast cell survival and homeostasis in mice.	Pubmed	0.004543	1	0.006844	0.07752	1	2	PTPN11
Pubmed	27255162	Genomic profiling of malignant phyllodes tumors reveals aberrations in FGFR1 and PI-3 kinase/RAS signaling pathways and provides insights into intratumoral heterogeneity.	Pubmed	0.004543	1	0.006844	0.07752	1	2	FGFR1
Pubmed	16943432	Zfp423 is required for normal cerebellar development.	Pubmed	0.004543	1	0.006844	0.07752	1	2	ZNF423
Pubmed	31424647	MicroRNA-19a promotes proliferative and migratory abilities of NSCLC cells by inhibiting PTEN expression.	Pubmed	0.004543	1	0.006844	0.07752	1	2	PTEN
Pubmed	20363324	A systematic review of the association between common single nucleotide polymorphisms and 25-hydroxyvitamin D concentrations.	Pubmed	0.004543	1	0.006844	0.07752	1	2	VDR
Pubmed	28158451	C9ORF72 hexanucleotide repeat exerts toxicity in a stable, inducible motor neuronal cell model, which is rescued by partial depletion of Pten.	Pubmed	0.004543	1	0.006844	0.07752	1	2	PTEN
Pubmed	20363327	Modulation of Cav1.3 Ca2+ channel gating by Rab3 interacting molecule.	Pubmed	0.004543	1	0.006844	0.07752	1	2	CACNA1D
Pubmed	31629737	Deficiency of nuclear receptor interaction protein leads to cardiomyopathy by disrupting sarcomere structure and mitochondrial respiration.	Pubmed	0.004543	1	0.006844	0.07752	1	2	NRIP1
Pubmed	11745394	TCR engagement in the absence of cell cycle progression leads to T cell anergy independent of p27(Kip1).	Pubmed	0.004543	1	0.006844	0.07752	1	2	CDKN1B
Pubmed	34034683	MMP9 modulation improves specific neurobehavioral deficits in a mouse model of Alzheimer's disease.	Pubmed	0.004543	1	0.006844	0.07752	1	2	APOE
Pubmed	25693195	Expression and functional role of orphan receptor GPR158 in prostate cancer growth and progression.	Pubmed	0.004543	1	0.006844	0.07752	1	2	PTEN
Pubmed	16025118	Loss of adenomatous polyposis coli gene function disrupts thymic development.	Pubmed	0.004543	1	0.006844	0.07752	1	2	CTNNB1
Pubmed	30281322	USP10 promotes proliferation and migration and inhibits apoptosis of endometrial stromal cells in endometriosis through activating the Raf-1/MEK/ERK pathway.	Pubmed	0.004543	1	0.006844	0.07752	1	2	RAF1
Pubmed	25247594	Are APOE ? genotype and TOMM40 poly-T repeat length associations with cognitive ageing mediated by brain white matter tract integrity?	Pubmed	0.004543	1	0.006844	0.07752	1	2	APOE
Pubmed	16267232	Neuronal L-type calcium channels open quickly and are inhibited slowly.	Pubmed	0.004543	1	0.006844	0.07752	1	2	CACNA1D
Pubmed	19636212	Angiotensin-converting enzyme D/I and plasminogen activator inhibitor-1 4G/5G gene polymorphisms are associated with increased risk of spontaneous abortions in polycystic ovarian syndrome.	Pubmed	0.004543	1	0.006844	0.07752	1	2	ACE
Pubmed	30305727	Hsp90ab1 stabilizes LRP5 to promote epithelial-mesenchymal transition via activating of AKT and Wnt/?-catenin signaling pathways in gastric cancer progression.	Pubmed	0.004543	1	0.006844	0.07752	1	2	LRP5
Pubmed	33373490	Heat-stable enterotoxin inhibits intestinal stem cell expansion to disrupt the intestinal integrity by downregulating the Wnt/?-catenin pathway.	Pubmed	0.004543	1	0.006844	0.07752	1	2	CTNNB1
Pubmed	30777924	Cutting Edge: G Protein Subunit ? 1 Negatively Regulates NLRP3 Inflammasome Activation.	Pubmed	0.004543	1	0.006844	0.07752	1	2	GNB1
Pubmed	12671033	A decreased expression of angiopoietin-like 3 is protective against atherosclerosis in apoE-deficient mice.	Pubmed	0.004543	1	0.006844	0.07752	1	2	APOE
Pubmed	18059337	High-resolution array CGH analysis of salivary gland tumors reveals fusion and amplification of the FGFR1 and PLAG1 genes in ring chromosomes.	Pubmed	0.004543	1	0.006844	0.07752	1	2	FGFR1
Pubmed	23962428	Downregulation of microRNA-214 and overexpression of FGFR-1 contribute to hepatocellular carcinoma metastasis.	Pubmed	0.004543	1	0.006844	0.07752	1	2	FGFR1
Pubmed	24838241	The association of hepatitis C virus glycoproteins with apolipoproteins E and B early in assembly is conserved in lipoviral particles.	Pubmed	0.004543	1	0.006844	0.07752	1	2	APOE
Pubmed	23288845	Protein kinase C controls vesicular transport and secretion of apolipoprotein E from primary human macrophages.	Pubmed	0.004543	1	0.006844	0.07752	1	2	APOE
Pubmed	32266537	Genome-wide CRISPR knockout screens identify ADAMTSL3 and PTEN genes as suppressors of HCC proliferation and metastasis, respectively.	Pubmed	0.004543	1	0.006844	0.07752	1	2	PTEN
Pubmed	28229235	Modulation of APOE and SORL1 genes on hippocampal functional connectivity in healthy young adults.	Pubmed	0.004543	1	0.006844	0.07752	1	2	APOE
Pubmed	16027737	Paraoxonase gene variants are associated with autism in North America, but not in Italy: possible regional specificity in gene-environment interactions.	Pubmed	0.004543	1	0.006844	0.07752	1	2	APOE
Pubmed	29568870	MicroRNA-599 targets high-mobility group AT-hook 2 to inhibit cell proliferation and invasion in clear cell renal carcinoma.	Pubmed	0.004543	1	0.006844	0.07752	1	2	HMGA2
Pubmed	29625025	LTBP3 Pathogenic Variants Predispose Individuals to Thoracic Aortic Aneurysms and Dissections.	Pubmed	0.004543	1	0.006844	0.07752	1	2	FBN1
Pubmed	19433759	Functional role of CD11c+ monocytes in atherogenesis associated with hypercholesterolemia.	Pubmed	0.004543	1	0.006844	0.07752	1	2	APOE
Pubmed	26163874	Cellular repressor of E1A-stimulated genes inhibits inflammation to decrease atherosclerosis in ApoE(-/-) mice.	Pubmed	0.004543	1	0.006844	0.07752	1	2	APOE
Pubmed	7581381	Inactivation of Apoe and Apoc1 by two consecutive rounds of gene targeting: effects on mRNA expression levels of gene cluster members.	Pubmed	0.004543	1	0.006844	0.07752	1	2	APOE
Pubmed	27448298	ZNRF3 is downregulated in papillary thyroid carcinoma and suppresses the proliferation and invasion of papillary thyroid cancer cells.	Pubmed	0.004543	1	0.006844	0.07752	1	2	CTNNB1
Pubmed	12370184	Structure-based design of p18INK4c proteins with increased thermodynamic stability and cell cycle inhibitory activity.	Pubmed	0.004543	1	0.006844	0.07752	1	2	CDK6
Pubmed	24792400	Vitamin D up-regulates the vitamin D receptor by protecting it from proteasomal degradation in human CD4+ T cells.	Pubmed	0.004543	1	0.006844	0.07752	1	2	VDR
Pubmed	26547561	Pallidal neuronal apolipoprotein E in pantothenate kinase-associated neurodegeneration recapitulates ischemic injury to the globus pallidus.	Pubmed	0.004543	1	0.006844	0.07752	1	2	APOE
Pubmed	18037989	Overexpression of sPRDM16 coupled with loss of p53 induces myeloid leukemias in mice.	Pubmed	0.004543	1	0.006844	0.07752	1	2	PRDM16
Pubmed	22035699	Fibroblast growth factor receptor 1- 5-hydroxytryptamine 1A heteroreceptor complexes and their enhancement of hippocampal plasticity.	Pubmed	0.004543	1	0.006844	0.07752	1	2	FGFR1
Pubmed	25536447	Tumor necrosis factor-?-induced protein-8 like-2 (TIPE2) upregulates p27 to decrease gastic cancer cell proliferation.	Pubmed	0.004543	1	0.006844	0.07752	1	2	CDKN1B
Pubmed	17822808	Increased frequency of positive family history of dementia in sporadic CJD.	Pubmed	0.004543	1	0.006844	0.07752	1	2	APOE
Pubmed	23203971	Biomechanical modeling and morphology analysis indicates plaque rupture due to mechanical failure unlikely in atherosclerosis-prone mice.	Pubmed	0.004543	1	0.006844	0.07752	1	2	APOE
Pubmed	25139743	Glyoxalase 1 overexpression does not affect atherosclerotic lesion size and severity in ApoE-/- mice with or without diabetes.	Pubmed	0.004543	1	0.006844	0.07752	1	2	APOE
Pubmed	22275134	MiR-221 promotes cardiac hypertrophy in vitro through the modulation of p27 expression.	Pubmed	0.004543	1	0.006844	0.07752	1	2	CDKN1B
Pubmed	19144823	The role of FilGAP-filamin A interactions in mechanoprotection.	Pubmed	0.004543	1	0.006844	0.07752	1	2	ARHGAP24
Pubmed	31630797	MicroRNA-664a-5p promotes osteogenic differentiation of human bone marrow-derived mesenchymal stem cells by directly downregulating HMGA2.	Pubmed	0.004543	1	0.006844	0.07752	1	2	HMGA2
Pubmed	34673451	Kir6.2 is essential to maintain neurite features by modulating PM20D1-reduced mitochondrial ATP generation.	Pubmed	0.004543	1	0.006844	0.07752	1	2	KCNJ11
Pubmed	22287118	NEU4L sialidase overexpression promotes ?-catenin signaling in neuroblastoma cells, enhancing stem-like malignant cell growth.	Pubmed	0.004543	1	0.006844	0.07752	1	2	CTNNB1
Pubmed	29265349	Frequent somatic mutations of KMT2D (MLL2) and CARD11 genes in primary cold agglutinin disease.	Pubmed	0.004543	1	0.006844	0.07752	1	2	KMT2D
Pubmed	20723031	High incidence of tumors in diabetic thrombin activatable fibrinolysis inhibitor and apolipoprotein E double-deficient mice.	Pubmed	0.004543	1	0.006844	0.07752	1	2	APOE
Pubmed	18363870	Expression of Foxo3a in non-Hodgkin's lymphomas is correlated with cell cycle inhibitor p27.	Pubmed	0.004543	1	0.006844	0.07752	1	2	CDKN1B
Pubmed	18990699	SPARC inhibits adipogenesis by its enhancement of beta-catenin signaling.	Pubmed	0.004543	1	0.006844	0.07752	1	2	CTNNB1
Pubmed	19636294	Bortezomib-mediated expression of p27Kip1 through S-phase kinase protein 2 degradation in epithelial ovarian cancer.	Pubmed	0.004543	1	0.006844	0.07752	1	2	CDKN1B
Pubmed	28459373	MicroRNA-200c plays an oncogenic role in nasopharyngeal carcinoma by targeting PTEN.	Pubmed	0.004543	1	0.006844	0.07752	1	2	PTEN
Pubmed	32868382	KDM5B Is Essential for the Hyperactivation of PI3K/AKT Signaling in Prostate Tumorigenesis.	Pubmed	0.004543	1	0.006844	0.07752	1	2	PTEN
Pubmed	33361428	Protein Tyrosine Phosphatase SHP2 Suppresses Host Innate Immunity against Influenza A Virus by Regulating EGFR-Mediated Signaling.	Pubmed	0.004543	1	0.006844	0.07752	1	2	PTPN11
Pubmed	32881386	SHIP2 inhibition alters redox-induced PI3K/AKT and MAP kinase pathways via PTEN over-activation in cervical cancer cells.	Pubmed	0.004543	1	0.006844	0.07752	1	2	PTEN
Pubmed	30787326	Clinicopathological correlation of ARID1A status with HDAC6 and its related factors in ovarian clear cell carcinoma.	Pubmed	0.004543	1	0.006844	0.07752	1	2	ARID1A
Pubmed	25609837	Deficiency of CDKN1A or both CDKN1A and CDKN1B affects the pubertal development of mouse Leydig cells.	Pubmed	0.004543	1	0.006844	0.07752	1	2	CDKN1B
Pubmed	18818322	Cell-restricted immortalization by human papillomavirus correlates with telomerase activation and engagement of the hTERT promoter by Myc.	Pubmed	0.004543	1	0.006844	0.07752	1	2	TERT
Pubmed	23056165	Correction of liver steatosis by a hydrophobic iminosugar modulating glycosphingolipids metabolism.	Pubmed	0.004543	1	0.006844	0.07752	1	2	APOE
Pubmed	17822846	Levels of ApoE in cerebrospinal fluid are correlated with Tau and 24S-hydroxycholesterol in patients with cognitive disorders.	Pubmed	0.004543	1	0.006844	0.07752	1	2	APOE
Pubmed	28459354	Short-term application of dexamethasone on stem cells derived from human gingiva reduces the expression of RUNX2 and ?-catenin.	Pubmed	0.004543	1	0.006844	0.07752	1	2	CTNNB1
Pubmed	36318198	Neurodegeneration Markers Galectin-3 and Apolipoprotein E Are Elevated in the Aqueous Humor of Eyes With Glaucoma.	Pubmed	0.004543	1	0.006844	0.07752	1	2	APOE
Pubmed	29615651	Low testosterone in ApoE/LDL receptor double-knockout mice is associated with rarefied testicular capillaries together with fewer and smaller Leydig cells.	Pubmed	0.004543	1	0.006844	0.07752	1	2	APOE
Pubmed	30582227	MicroRNA-221 regulates osteosarcoma cell proliferation, apoptosis, migration, and invasion by targeting CDKN1B/p27.	Pubmed	0.004543	1	0.006844	0.07752	1	2	CDKN1B
Pubmed	24731445	Glucose specifically regulates TRPC6 expression in the podocyte in an AngII-dependent manner.	Pubmed	0.004543	1	0.006844	0.07752	1	2	AGT
Pubmed	27137987	Biphenotypic sinonasal sarcoma: an expanded immunoprofile including consistent nuclear ?-catenin positivity and absence of SOX10 expression.	Pubmed	0.004543	1	0.006844	0.07752	1	2	CTNNB1
Pubmed	20410059	The transcriptional coregulator RIP140 represses E2F1 activity and discriminates breast cancer subtypes.	Pubmed	0.004543	1	0.006844	0.07752	1	2	NRIP1
Pubmed	23852113	Developmental origin dictates interneuron AMPA and NMDA receptor subunit composition and plasticity.	Pubmed	0.004543	1	0.006844	0.07752	1	2	GRIN2B
Pubmed	29916551	miR?214 mediates vascular inflammation and apoptosis via PTEN expression.	Pubmed	0.004543	1	0.006844	0.07752	1	2	PTEN
Pubmed	19685167	Butyrylcholinesterase K variant and the APOE-epsilon 4 allele work in synergy to increase the risk of coronary artery disease especially in diabetic patients.	Pubmed	0.004543	1	0.006844	0.07752	1	2	APOE
Pubmed	26344907	PTPN13 and ?-Catenin Regulate the Quiescence of Hematopoietic Stem Cells and Their Interaction with the Bone Marrow Niche.	Pubmed	0.004543	1	0.006844	0.07752	1	2	CTNNB1
Pubmed	30810286	ING5 inhibits lung cancer invasion and epithelial-mesenchymal transition by inhibiting the WNT/?-catenin pathway.	Pubmed	0.004543	1	0.006844	0.07752	1	2	CTNNB1
Pubmed	16821090	PTEN inhibits adrenomedullin expression and function in brain tumor cells.	Pubmed	0.004543	1	0.006844	0.07752	1	2	PTEN
Pubmed	31798532	PKA Activates AMPK Through LKB1 Signaling in Follicular Thyroid Cancer.	Pubmed	0.004543	1	0.006844	0.07752	1	2	PTEN
Pubmed	12648751	An association study of the codon 72 polymorphism in the pro-apoptotic gene p53 and Alzheimer's disease.	Pubmed	0.004543	1	0.006844	0.07752	1	2	APOE
Pubmed	26329303	Novel insights into a retinoic-acid-induced cleft palate based on Rac1 regulation of the fibronectin arrangement.	Pubmed	0.004543	1	0.006844	0.07752	1	2	FN1
Pubmed	34431237	Fibronectin enhances tumor metastasis through B7-H3 in clear cell renal cell carcinoma.	Pubmed	0.004543	1	0.006844	0.07752	1	2	FN1
Pubmed	28337018	Rheumatoid Arthritis Fibroblast-like Synoviocyte Suppression Mediated by PTEN Involves Survivin Gene Silencing.	Pubmed	0.004543	1	0.006844	0.07752	1	2	PTEN
Pubmed	19276544	Implication of GAB2 gene polymorphism in Italian patients with Alzheimer's disease.	Pubmed	0.004543	1	0.006844	0.07752	1	2	APOE
Pubmed	18566367	Systematic comparison of gene expression between murine memory and naive B cells demonstrates that memory B cells have unique signaling capabilities.	Pubmed	0.004543	1	0.006844	0.07752	1	2	PRKCZ
Pubmed	29894684	Beta catenin is regulated by its subcellular distribution and mutant huntingtin status in Huntington's disease cell STHdhQ111/HdhQ111.	Pubmed	0.004543	1	0.006844	0.07752	1	2	CTNNB1
Pubmed	21917910	Dynamic and ligand-selective interactions of vitamin D receptor with retinoid X receptor and cofactors in living cells.	Pubmed	0.004543	1	0.006844	0.07752	1	2	VDR
Pubmed	32119183	C-X-C motif chemokine receptor 4 aggravates renal fibrosis through activating JAK/STAT/GSK3?/?-catenin pathway.	Pubmed	0.004543	1	0.006844	0.07752	1	2	CTNNB1
Pubmed	31088961	Inhibition of ?-catenin/B cell lymphoma 9 protein-protein interaction using ?-helix-mimicking sulfono-?-AApeptide inhibitors.	Pubmed	0.004543	1	0.006844	0.07752	1	2	CTNNB1
Pubmed	25125078	PTEN regulates plasma membrane expression of glucose transporter 1 and glucose uptake in thyroid cancer cells.	Pubmed	0.004543	1	0.006844	0.07752	1	2	PTEN
Pubmed	27835587	Nerve growth factor modulates the tumor cells migration in ovarian cancer through the WNT/?-catenin pathway.	Pubmed	0.004543	1	0.006844	0.07752	1	2	CTNNB1
Pubmed	27835580	KY1022, a small molecule destabilizing Ras via targeting the Wnt/?-catenin pathway, inhibits development of metastatic colorectal cancer.	Pubmed	0.004543	1	0.006844	0.07752	1	2	CTNNB1
Pubmed	23068095	MiR-214 inhibits cell growth in hepatocellular carcinoma through suppression of ?-catenin.	Pubmed	0.004543	1	0.006844	0.07752	1	2	CTNNB1
Pubmed	12563260	Pten inactivation alters peripheral B lymphocyte fate and reconstitutes CD19 function.	Pubmed	0.004543	1	0.006844	0.07752	1	2	PTEN
Pubmed	23068099	ER-activating ability of breast cancer stromal fibroblasts is regulated independently of alteration of TP53 and PTEN tumor suppressor genes.	Pubmed	0.004543	1	0.006844	0.07752	1	2	PTEN
Pubmed	26971883	Sustained PI3K Activation exacerbates BLM-induced Lung Fibrosis via activation of pro-inflammatory and pro-fibrotic pathways.	Pubmed	0.004543	1	0.006844	0.07752	1	2	PTEN
Pubmed	12115002	Syp Y279, Y304 Can Mediate the Binding of Bcr-Abl to Grb2 and Other Proteins.	Pubmed	0.004543	1	0.006844	0.07752	1	2	PTPN11
Pubmed	27206213	SOX1 inhibits breast cancer cell growth and invasion through suppressing the Wnt/?-catenin signaling pathway.	Pubmed	0.004543	1	0.006844	0.07752	1	2	CTNNB1
Pubmed	19744011	Lack of association between ACE and bradykinin B2 receptor gene polymorphisms and ACE inhibitor-induced coughing in hypertensive Koreans.	Pubmed	0.004543	1	0.006844	0.07752	1	2	ACE
Pubmed	28582703	The Cell Cycle Inhibitors p21	Pubmed	0.004543	1	0.006844	0.07752	1	2	CDKN1B
Pubmed	32350271	Partial impairment of insulin receptor expression mimics fasting to prevent diet-induced fatty liver disease.	Pubmed	0.004543	1	0.006844	0.07752	1	2	INSR
Pubmed	22505639	Mast cell deficiency attenuates progression of atherosclerosis and hepatic steatosis in apolipoprotein E-null mice.	Pubmed	0.004543	1	0.006844	0.07752	1	2	APOE
Pubmed	15944336	Wnt-dependent beta-catenin signaling is activated after unilateral ureteral obstruction, and recombinant secreted frizzled-related protein 4 alters the progression of renal fibrosis.	Pubmed	0.004543	1	0.006844	0.07752	1	2	CTNNB1
Pubmed	20519507	Plasminogen activator inhibitor-1 is a transcriptional target of the canonical pathway of Wnt/beta-catenin signaling.	Pubmed	0.004543	1	0.006844	0.07752	1	2	CTNNB1
Pubmed	30327195	RBM4a modulates the impact of PRDM16 on development of brown adipocytes through an alternative splicing mechanism.	Pubmed	0.004543	1	0.006844	0.07752	1	2	PRDM16
Pubmed	25164652	Opposing role of NMDA receptor GluN2B and GluN2D in somatosensory development and maturation.	Pubmed	0.004543	1	0.006844	0.07752	1	2	GRIN2B
Pubmed	25380351	IMP-3 promotes migration and invasion of melanoma cells by modulating the expression of HMGA2 and predicts poor prognosis in melanoma.	Pubmed	0.004543	1	0.006844	0.07752	1	2	HMGA2
Pubmed	16233903	Polymorphism of the regulatory region of the presenilin-2 gene in sporadic Alzheimer's disease: a case-control study.	Pubmed	0.004543	1	0.006844	0.07752	1	2	APOE
Pubmed	22938441	Relationship between PTEN and Livin expression and malignancy of renal cell carcinomas.	Pubmed	0.004543	1	0.006844	0.07752	1	2	PTEN
Pubmed	15112354	Detection of K-ras point mutation and telomerase activity during endoscopic retrograde cholangiopancreatography in diagnosis of pancreatic cancer.	Pubmed	0.004543	1	0.006844	0.07752	1	2	TERT
Pubmed	10411909	Genetic evidence that Shp-2 tyrosine phosphatase is a signal enhancer of the epidermal growth factor receptor in mammals.	Pubmed	0.004543	1	0.006844	0.07752	1	2	PTPN11
Pubmed	32146731	Characteristics of the isocitrate dehydrogenase gene and telomerase reverse transcriptase promoter mutations in gliomas in Chinese patients.	Pubmed	0.004543	1	0.006844	0.07752	1	2	TERT
Pubmed	24875294	SHP2 regulates chondrocyte terminal differentiation, growth plate architecture and skeletal cell fates.	Pubmed	0.004543	1	0.006844	0.07752	1	2	PTPN11
Pubmed	27353458	Osteopontin deficiency reduces kidney damage from hypercholesterolemia in Apolipoprotein E-deficient mice.	Pubmed	0.004543	1	0.006844	0.07752	1	2	APOE
Pubmed	31436533	Activation mechanism of the insulin receptor revealed by cryo-EM structure of the fully liganded receptor-ligand complex.	Pubmed	0.004543	1	0.006844	0.07752	1	2	INSR
Pubmed	15151931	Selective passage through the uterotubal junction of sperm from a mixed population produced by chimeras of calmegin-knockout and wild-type male mice.	Pubmed	0.004543	1	0.006844	0.07752	1	2	ACE
Pubmed	20074462	HLA-A*01 is associated with late onset of Alzheimer's disease in Italian patients.	Pubmed	0.004543	1	0.006844	0.07752	1	2	APOE
Pubmed	28689531	Comparison of Lipoprotein Electrophoresis and Apolipoprotein E Genotyping in Investigating Dysbetalipoproteinemia.	Pubmed	0.004543	1	0.006844	0.07752	1	2	APOE
Pubmed	25644104	Loss of PTEN expression by mouse fibroblasts results in lung fibrosis through a CCN2-dependent mechanism.	Pubmed	0.004543	1	0.006844	0.07752	1	2	PTEN
Pubmed	11889072	Aberrant P-cadherin expression is an early event in hyperplastic and dysplastic transformation in the colon.	Pubmed	0.004543	1	0.006844	0.07752	1	2	CTNNB1
Pubmed	12599217	Critical role of both p27KIP1 and p21CIP1/WAF1 in the antiproliferative effect of ZD1839 ('Iressa'), an epidermal growth factor receptor tyrosine kinase inhibitor, in head and neck squamous carcinoma cells.	Pubmed	0.004543	1	0.006844	0.07752	1	2	CDKN1B
Pubmed	28810742	Determination of Rate-Limiting Factor for Formation of Beta-Catenin Destruction Complexes Using Absolute Protein Quantification.	Pubmed	0.004543	1	0.006844	0.07752	1	2	CTNNB1
Pubmed	33444287	Concerted roles of PTEN and ATM in controlling hematopoietic stem cell fitness and dormancy.	Pubmed	0.004543	1	0.006844	0.07752	1	2	PTEN
Pubmed	27015584	Chronic early postnatal scream sound stress induces learning deficits and NMDA receptor changes in the hippocampus of adult mice.	Pubmed	0.004543	1	0.006844	0.07752	1	2	GRIN2B
Pubmed	12032330	Synthetic LXR ligand inhibits the development of atherosclerosis in mice.	Pubmed	0.004543	1	0.006844	0.07752	1	2	APOE
Pubmed	24562383	ARID1B is a specific vulnerability in ARID1A-mutant cancers.	Pubmed	0.004543	1	0.006844	0.07752	1	2	ARID1A
Pubmed	23323617	PPAR? activation improves the molecular and functional components of I(to) remodeling by angiotensin II.	Pubmed	0.004543	1	0.006844	0.07752	1	2	AGT
Pubmed	30763305	The Wilms' tumor suppressor gene regulates pancreas homeostasis and repair.	Pubmed	0.004543	1	0.006844	0.07752	1	2	WT1
Pubmed	20145290	Association of apolipoproteins e4 and c1 with onset age and memory: a study of sporadic Alzheimer disease in Taiwan.	Pubmed	0.004543	1	0.006844	0.07752	1	2	APOE
Pubmed	10991949	Recruitment of the protein-tyrosine phosphatase SHP-2 to the C-terminal tyrosine of the prolactin receptor and to the adaptor protein Gab2.	Pubmed	0.004543	1	0.006844	0.07752	1	2	PTPN11
Pubmed	25754609	Brown fat activation reduces hypercholesterolaemia and protects from atherosclerosis development.	Pubmed	0.004543	1	0.006844	0.07752	1	2	APOE
Pubmed	19903789	Deregulated GSK3{beta} sustains gastrointestinal cancer cells survival by modulating human telomerase reverse transcriptase and telomerase.	Pubmed	0.004543	1	0.006844	0.07752	1	2	TERT
Pubmed	32616814	Enhanced Notch3 signaling contributes to pulmonary emphysema in a Murine Model of Marfan syndrome.	Pubmed	0.004543	1	0.006844	0.07752	1	2	FBN1
Pubmed	34612550	Circular RNA ITCH attenuates the progression of nasopharyngeal carcinoma by inducing PTEN upregulation via miR-214.	Pubmed	0.004543	1	0.006844	0.07752	1	2	PTEN
Pubmed	22879584	Elevated protein kinase C-? contributes to aneurysm pathogenesis through stimulation of apoptosis and inflammatory signaling.	Pubmed	0.004543	1	0.006844	0.07752	1	2	APOE
Pubmed	21156284	?-Catenin mediates the establishment and drug resistance of MLL leukemic stem cells.	Pubmed	0.004543	1	0.006844	0.07752	1	2	CTNNB1
Pubmed	21930937	HER2 overcomes PTEN (loss)-induced senescence to cause aggressive prostate cancer.	Pubmed	0.004543	1	0.006844	0.07752	1	2	PTEN
Pubmed	22613496	Expression levels of HMGA2 and CD9 and its clinicopathological significances in the benign and malignant lesions of the gallbladder.	Pubmed	0.004543	1	0.006844	0.07752	1	2	HMGA2
Pubmed	28834750	Synaptic Regulation of a Thalamocortical Circuit Controls Depression-Related Behavior.	Pubmed	0.004543	1	0.006844	0.07752	1	2	GRIN2B
Pubmed	17785359	Bone mass in prepubertal boys is associated with a Gln223Arg amino acid substitution in the leptin receptor.	Pubmed	0.004543	1	0.006844	0.07752	1	2	VDR
Pubmed	26680206	Mitochondrial DNA-LL-37 Complex Promotes Atherosclerosis by Escaping from Autophagic Recognition.	Pubmed	0.004543	1	0.006844	0.07752	1	2	APOE
Pubmed	15450205	Defective VLDL metabolism and severe atherosclerosis in mice expressing human apolipoprotein E isoforms but lacking the LDL receptor.	Pubmed	0.004543	1	0.006844	0.07752	1	2	APOE
Pubmed	24334873	Apolipoprotein A-I protection against atherosclerosis is dependent on genetic background.	Pubmed	0.004543	1	0.006844	0.07752	1	2	APOE
Pubmed	21362399	Cross-talk between NR4A orphan nuclear receptors and ?-catenin signaling pathway in osteoblasts.	Pubmed	0.004543	1	0.006844	0.07752	1	2	CTNNB1
Pubmed	24863296	Structural basis for RKIP binding with its substrate Raf1 kinase.	Pubmed	0.004543	1	0.006844	0.07752	1	2	RAF1
Pubmed	25500505	Identification of two promoters for human D-amino acid oxidase gene: implication for the differential promoter regulation mediated by PAX5/PAX2.	Pubmed	0.004543	1	0.006844	0.07752	1	2	PAX2
Pubmed	20845481	Evidence for an hMSH3 defect in familial hamartomatous polyps.	Pubmed	0.004543	1	0.006844	0.07752	1	2	PTEN
Pubmed	22540002	Cyr61/CCN1 is regulated by Wnt/?-catenin signaling and plays an important role in the progression of hepatocellular carcinoma.	Pubmed	0.004543	1	0.006844	0.07752	1	2	CTNNB1
Pubmed	10195942	Increased atherosclerosis in ApoE and LDL receptor gene knock-out mice as a result of human cholesteryl ester transfer protein transgene expression.	Pubmed	0.004543	1	0.006844	0.07752	1	2	APOE
Pubmed	34083580	Transformation of SOX9	Pubmed	0.004543	1	0.006844	0.07752	1	2	PTEN
Pubmed	22566614	Genetic coregulation of age of female sexual maturation and lifespan through circulating IGF1 among inbred mouse strains.	Pubmed	0.004543	1	0.006844	0.07752	1	2	NRIP1
Pubmed	17954613	Cep164, a novel centriole appendage protein required for primary cilium formation.	Pubmed	0.004543	1	0.006844	0.07752	1	2	CEP164
Pubmed	22566616	Connexin 43 controls the multipolar phase of neuronal migration to the cerebral cortex.	Pubmed	0.004543	1	0.006844	0.07752	1	2	CDKN1B
Pubmed	31823830	Overall and sex-specific associations between methylation of the ABCG1 and APOE genes and ischemic stroke or other atherosclerosis-related traits in a sibling study of Chinese population.	Pubmed	0.004543	1	0.006844	0.07752	1	2	APOE
Pubmed	25632187	?-escin reverses multidrug resistance through inhibition of the GSK3?/?-catenin pathway in cholangiocarcinoma.	Pubmed	0.004543	1	0.006844	0.07752	1	2	CTNNB1
Pubmed	32472747	A TOMM40/APOE allele encoding APOE-E3 predicts high likelihood of late-onset Alzheimer's disease in autopsy cases.	Pubmed	0.004543	1	0.006844	0.07752	1	2	APOE
Pubmed	24562335	Non-dipping and arterial hypertension depend on clinical factors rather than on genetic variability of ACE and RGS2 genes in patients with type 1 diabetes.	Pubmed	0.004543	1	0.006844	0.07752	1	2	ACE
Pubmed	15946912	Effect of genetic variation on therapy with angiotensin converting enzyme inhibitors or angiotensin receptor blockers in dialysis patients.	Pubmed	0.004543	1	0.006844	0.07752	1	2	ACE
Pubmed	17099775	Vitamin D receptor in chondrocytes promotes osteoclastogenesis and regulates FGF23 production in osteoblasts.	Pubmed	0.004543	1	0.006844	0.07752	1	2	VDR
Pubmed	19168705	Epithelial phosphatase and tensin homolog regulates intestinal architecture and secretory cell commitment and acts as a modifier gene in neoplasia.	Pubmed	0.004543	1	0.006844	0.07752	1	2	PTEN
Pubmed	19553598	Overactive beta-catenin signaling causes testicular sertoli cell tumor development in the mouse.	Pubmed	0.004543	1	0.006844	0.07752	1	2	CTNNB1
Pubmed	30354720	Cellular and Genetic Causes of Idiopathic Hyperaldosteronism.	Pubmed	0.004543	1	0.006844	0.07752	1	2	CACNA1D
Pubmed	33131309	HECT (Homologous to the E6-AP Carboxyl Terminus)-Type Ubiquitin E3 Ligase ITCH Attenuates Cardiac Hypertrophy by Suppressing the Wnt/?-Catenin Signaling Pathway.	Pubmed	0.004543	1	0.006844	0.07752	1	2	CTNNB1
Pubmed	30824837	Therapeutic resistance and susceptibility is shaped by cooperative multi-compartment tumor adaptation.	Pubmed	0.004543	1	0.006844	0.07752	1	2	PTEN
Pubmed	11397712	Effect of immune deficiency on lipoproteins and atherosclerosis in male apolipoprotein E-deficient mice.	Pubmed	0.004543	1	0.006844	0.07752	1	2	APOE
Pubmed	36609600	PRPF8 increases the aggressiveness of hepatocellular carcinoma by regulating FAK/AKT pathway via fibronectin 1 splicing.	Pubmed	0.004543	1	0.006844	0.07752	1	2	FN1
Pubmed	25127857	Myeloid-specific disruption of tyrosine phosphatase Shp2 promotes alternative activation of macrophages and predisposes mice to pulmonary fibrosis.	Pubmed	0.004543	1	0.006844	0.07752	1	2	PTPN11
Pubmed	15596565	Absence of p21Waf1/Cip1/Sdi1 modulates macrophage differentiation and inflammatory response and protects against atherosclerosis.	Pubmed	0.004543	1	0.006844	0.07752	1	2	APOE
Pubmed	12431444	Role of the local renin-angiotensin system in cardiac damage: a minireview focussing on transgenic animal models.	Pubmed	0.004543	1	0.006844	0.07752	1	2	AGT
Pubmed	12431442	Local cardiac renin-angiotensin system: hypertension and cardiac failure.	Pubmed	0.004543	1	0.006844	0.07752	1	2	AGT
Pubmed	33179102	miR?449a?5p suppresses CDK6 expression to inhibit cardiomyocyte proliferation.	Pubmed	0.004543	1	0.006844	0.07752	1	2	CDK6
Pubmed	21266538	High ability of apolipoprotein E4 to stabilize amyloid-? peptide oligomers, the pathological entities responsible for Alzheimer's disease.	Pubmed	0.004543	1	0.006844	0.07752	1	2	APOE
Pubmed	18941537	Stat1 phosphorylation determines Ras oncogenicity by regulating p27 kip1.	Pubmed	0.004543	1	0.006844	0.07752	1	2	CDKN1B
Pubmed	27931262	Glymphatic distribution of CSF-derived apoE into brain is isoform specific and suppressed during sleep deprivation.	Pubmed	0.004543	1	0.006844	0.07752	1	2	APOE
Pubmed	26488808	Vitamin D Regulates Fatty Acid Composition in Subcutaneous Adipose Tissue Through Elovl3.	Pubmed	0.004543	1	0.006844	0.07752	1	2	VDR
Pubmed	25703099	miR Profiling Identifies Cyclin-Dependent Kinase 6 Downregulation as a Potential Mechanism of Acquired Cisplatin Resistance in Non-Small-Cell Lung Carcinoma.	Pubmed	0.004543	1	0.006844	0.07752	1	2	CDK6
Pubmed	23201264	Versican V2 isoform enhances angiogenesis by regulating endothelial cell activities and fibronectin expression.	Pubmed	0.004543	1	0.006844	0.07752	1	2	FN1
Pubmed	14729607	Hepatocarcinogenesis in mice with beta-catenin and Ha-ras gene mutations.	Pubmed	0.004543	1	0.006844	0.07752	1	2	CTNNB1
Pubmed	24647829	microRNA-504 inhibits cancer cell proliferation via targeting CDK6 in hypopharyngeal squamous cell carcinoma.	Pubmed	0.004543	1	0.006844	0.07752	1	2	CDK6
Pubmed	16979586	Inositol hexaphosphate represses telomerase activity and translocates TERT from the nucleus in mouse and human prostate cancer cells via the deactivation of Akt and PKCalpha.	Pubmed	0.004543	1	0.006844	0.07752	1	2	TERT
Pubmed	24442635	Developmental refinement of hair cell synapses tightens the coupling of Ca2+ influx to exocytosis.	Pubmed	0.004543	1	0.006844	0.07752	1	2	CACNA1D
Pubmed	21516122	Sumoylation of MEL1S at lysine 568 and its interaction with CtBP facilitates its repressor activity and the blockade of G-CSF-induced myeloid differentiation.	Pubmed	0.004543	1	0.006844	0.07752	1	2	PRDM16
Pubmed	27967239	Lipid Osteoclastokines Regulate Breast Cancer Bone Metastasis.	Pubmed	0.004543	1	0.006844	0.07752	1	2	CTNNB1
Pubmed	29084211	SPARCL1 suppresses osteosarcoma metastasis and recruits macrophages by activation of canonical WNT/?-catenin signaling through stabilization of the WNT-receptor complex.	Pubmed	0.004543	1	0.006844	0.07752	1	2	CTNNB1
Pubmed	28677426	DKK1 promotes migration and invasion of non-small cell lung cancer via ?-catenin signaling pathway.	Pubmed	0.004543	1	0.006844	0.07752	1	2	CTNNB1
Pubmed	26657872	Role of High-mobility Group Protein A Isoforms and Their Clinicopathologic Significance in Primary Retinoblastoma.	Pubmed	0.004543	1	0.006844	0.07752	1	2	HMGA2
Pubmed	25017244	Reduced insulin-like growth factor I receptor and altered insulin receptor isoform mRNAs in normal mucosa predict colorectal adenoma risk.	Pubmed	0.004543	1	0.006844	0.07752	1	2	INSR
Pubmed	16788818	Vitamin D and estrogen receptor gene polymorphisms and the risk of colorectal cancer in Bulgaria.	Pubmed	0.004543	1	0.006844	0.07752	1	2	VDR
Pubmed	17614163	Low-density lipoprotein receptor-related protein 8 gene polymorphisms and dementia.	Pubmed	0.004543	1	0.006844	0.07752	1	2	APOE
Pubmed	16931574	Requirement of androgen-dependent activation of protein kinase Czeta for androgen-dependent cell proliferation in LNCaP Cells and its roles in transition to androgen-independent cells.	Pubmed	0.004543	1	0.006844	0.07752	1	2	PRKCZ
Pubmed	9843483	Tumour suppressor gene mutations in humans and mice: parallels and contrasts.	Pubmed	0.004543	1	0.006844	0.07752	1	2	WT1
Pubmed	24141780	RSK2 regulates endocytosis of FGF receptor 1 by phosphorylation on serine 789.	Pubmed	0.004543	1	0.006844	0.07752	1	2	FGFR1
Pubmed	27980214	The ISG15-specific protease USP18 regulates stability of PTEN.	Pubmed	0.004543	1	0.006844	0.07752	1	2	PTEN
Pubmed	9407129	Estrogen up-regulates apolipoprotein E (ApoE) gene expression by increasing ApoE mRNA in the translating pool via the estrogen receptor alpha-mediated pathway.	Pubmed	0.004543	1	0.006844	0.07752	1	2	APOE
Pubmed	25730676	Expression of CYP2R1 and VDR in human brain pericytes: the neurovascular vitamin D autocrine/paracrine model.	Pubmed	0.004543	1	0.006844	0.07752	1	2	VDR
Pubmed	10457220	H-2Dd engagement of Ly49A leads directly to Ly49A phosphorylation and recruitment of SHP1.	Pubmed	0.004543	1	0.006844	0.07752	1	2	PTPN11
Pubmed	31872963	Mislocalized cytoplasmic p27 activates PAK1-mediated metastasis and is a prognostic factor in osteosarcoma.	Pubmed	0.004543	1	0.006844	0.07752	1	2	CDKN1B
Pubmed	32939058	METTL3-mediated maturation of miR-126-5p promotes ovarian cancer progression via PTEN-mediated PI3K/Akt/mTOR pathway.	Pubmed	0.004543	1	0.006844	0.07752	1	2	PTEN
Pubmed	26861561	MicroRNA-130b promotes proliferation and EMT-induced metastasis via PTEN/p-AKT/HIF-1? signaling.	Pubmed	0.004543	1	0.006844	0.07752	1	2	PTEN
Pubmed	21531714	Sprouty-related Ena/vasodilator-stimulated phosphoprotein homology 1-domain-containing protein (SPRED1), a tyrosine-protein phosphatase non-receptor type 11 (SHP2) substrate in the Ras/extracellular signal-regulated kinase (ERK) pathway.	Pubmed	0.004543	1	0.006844	0.07752	1	2	PTPN11
Pubmed	27279267	CRM-1 knockdown inhibits extrahepatic cholangiocarcinoma tumor growth by blocking the nuclear export of p27Kip1.	Pubmed	0.004543	1	0.006844	0.07752	1	2	CDKN1B
Pubmed	28195315	Genetic testing facilitates prepubertal diagnosis of congenital hypogonadotropic hypogonadism.	Pubmed	0.004543	1	0.006844	0.07752	1	2	FGFR1
Pubmed	22361447	High ethanol and acetaldehyde impair spatial memory in mouse models: opposite effects of aldehyde dehydrogenase 2 and apolipoprotein E on memory.	Pubmed	0.004543	1	0.006844	0.07752	1	2	APOE
Pubmed	35420971	Sp1 transcription factor represses transcription of phosphatase and tensin homolog to aggravate lung injury in mice with type 2 diabetes mellitus-pulmonary tuberculosis.	Pubmed	0.004543	1	0.006844	0.07752	1	2	PTEN
Pubmed	7691811	Activation of the SH2-containing phosphotyrosine phosphatase SH-PTP2 by its binding site, phosphotyrosine 1009, on the human platelet-derived growth factor receptor.	Pubmed	0.004543	1	0.006844	0.07752	1	2	PTPN11
Pubmed	32075946	Inhibition of the ALDH18A1-MYCN positive feedback loop attenuates	Pubmed	0.004543	1	0.006844	0.07752	1	2	ALDH18A1
Pubmed	26391493	GWAS-identified risk variants for major depressive disorder: Preliminary support for an association with late-life depressive symptoms and brain structural alterations.	Pubmed	0.004543	1	0.006844	0.07752	1	2	BICC1
Pubmed	12600880	Urokinase-type plasminogen activator plays a critical role in angiotensin II-induced abdominal aortic aneurysm.	Pubmed	0.004543	1	0.006844	0.07752	1	2	APOE
Pubmed	32736700	Modified expression of vitamin D receptor and CYP27B1 in denervation-induced muscle atrophy.	Pubmed	0.004543	1	0.006844	0.07752	1	2	VDR
Pubmed	19034576	Immunohistochemically detected expression of p27(Kip1) and Skp2 predicts survival in patients with intrahepatic cholangiocarcinomas.	Pubmed	0.004543	1	0.006844	0.07752	1	2	CDKN1B
Pubmed	21820606	MicroRNA-21 modulates chemosensitivity of breast cancer cells to doxorubicin by targeting PTEN.	Pubmed	0.004543	1	0.006844	0.07752	1	2	PTEN
Pubmed	31243340	Promotion of ?-catenin/Foxo1 signaling ameliorates renal interstitial fibrosis.	Pubmed	0.004543	1	0.006844	0.07752	1	2	CTNNB1
Pubmed	27473111	Vitamin D3/VDR resists diet-induced obesity by modulating UCP3 expression in muscles.	Pubmed	0.004543	1	0.006844	0.07752	1	2	VDR
Pubmed	24838101	Calcineurin and its regulator, RCAN1, confer time-of-day changes in susceptibility of the heart to ischemia/reperfusion.	Pubmed	0.004543	1	0.006844	0.07752	1	2	PPP3CA
Pubmed	34719109	Conditional ERK3 overexpression cooperates with PTEN deletion to promote lung adenocarcinoma formation in mice.	Pubmed	0.004543	1	0.006844	0.07752	1	2	PTEN
Pubmed	19046569	Endothelial cell-specific NF-kappaB inhibition protects mice from atherosclerosis.	Pubmed	0.004543	1	0.006844	0.07752	1	2	APOE
Pubmed	30462377	Independent associations of TOMM40 and APOE variants with body mass index.	Pubmed	0.004543	1	0.006844	0.07752	1	2	APOE
Pubmed	16581003	Macrophage insulin receptor deficiency increases ER stress-induced apoptosis and necrotic core formation in advanced atherosclerotic lesions.	Pubmed	0.004543	1	0.006844	0.07752	1	2	INSR
Pubmed	23830874	Development of abdominal aortic aneurysm is decreased in mice with plasma phospholipid transfer protein deficiency.	Pubmed	0.004543	1	0.006844	0.07752	1	2	APOE
Pubmed	27859428	Low p16(INK4a) Expression in Early Passage Human Prostate Basal Epithelial Cells Enables Immortalization by Telomerase Expression Alone.	Pubmed	0.004543	1	0.006844	0.07752	1	2	TERT
Pubmed	18711691	Differential expression of IGF-I and insulin receptor isoforms in HPV positive and negative human cervical cancer cell lines.	Pubmed	0.004543	1	0.006844	0.07752	1	2	INSR
Pubmed	11855854	The histone deacetylase inhibitor trichostatin A derepresses the telomerase reverse transcriptase (hTERT) gene in human cells.	Pubmed	0.004543	1	0.006844	0.07752	1	2	TERT
Pubmed	30063079	Chibby is a weak regulator of ?-catenin activity in gastric epithelium.	Pubmed	0.004543	1	0.006844	0.07752	1	2	CTNNB1
Pubmed	16571650	Osteopontin is a downstream effector of the PI3-kinase pathway in melanomas that is inversely correlated with functional PTEN.	Pubmed	0.004543	1	0.006844	0.07752	1	2	PTEN
Pubmed	24141775	GRP78 as a regulator of liver steatosis and cancer progression mediated by loss of the tumor suppressor PTEN.	Pubmed	0.004543	1	0.006844	0.07752	1	2	PTEN
Pubmed	28472244	Surfactant protein-D deficiency suppresses systemic inflammation and reduces atherosclerosis in ApoE knockout mice.	Pubmed	0.004543	1	0.006844	0.07752	1	2	APOE
Pubmed	18818405	Thrombospondin-1 deficiency accelerates atherosclerotic plaque maturation in ApoE-/- mice.	Pubmed	0.004543	1	0.006844	0.07752	1	2	APOE
Pubmed	26222500	Regulation of the PI3K pathway through a p85? monomer-homodimer equilibrium.	Pubmed	0.004543	1	0.006844	0.07752	1	2	PTEN
Pubmed	32014919	COUP-TFII Overexpression Inhibits Cell Proliferation and Invasion	Pubmed	0.004543	1	0.006844	0.07752	1	2	PTEN
Pubmed	31870342	Vitamin D receptor and binding protein polymorphisms in women with polycystic ovary syndrome: a case control study.	Pubmed	0.004543	1	0.006844	0.07752	1	2	VDR
Pubmed	24452036	Association of ACE and MTHFR genetic polymorphisms with type 2 diabetes mellitus: Susceptibility and complications.	Pubmed	0.004543	1	0.006844	0.07752	1	2	ACE
Pubmed	23827224	Association between the ABCG2 C421A polymorphism and Alzheimer's disease.	Pubmed	0.004543	1	0.006844	0.07752	1	2	APOE
Pubmed	26545014	Plasmalogen modulation attenuates atherosclerosis in ApoE- and ApoE/GPx1-deficient mice.	Pubmed	0.004543	1	0.006844	0.07752	1	2	APOE
Pubmed	12829792	Angiotensin-(1-7) is an endogenous ligand for the G protein-coupled receptor Mas.	Pubmed	0.004543	1	0.006844	0.07752	1	2	AGT
Pubmed	21653884	Atypical protein kinase C (aPKCzeta and aPKClambda) is dispensable for mammalian hematopoietic stem cell activity and blood formation.	Pubmed	0.004543	1	0.006844	0.07752	1	2	PRKCZ
Pubmed	19805355	Dual role of K ATP channel C-terminal motif in membrane targeting and metabolic regulation.	Pubmed	0.004543	1	0.006844	0.07752	1	2	KCNJ11
Pubmed	30569117	PTEN downregulates WD repeat?containing protein 66 in salivary adenoid cystic carcinoma.	Pubmed	0.004543	1	0.006844	0.07752	1	2	PTEN
Pubmed	8120105	Structure and expression of fibrillin-2, a novel microfibrillar component preferentially located in elastic matrices.	Pubmed	0.004543	1	0.006844	0.07752	1	2	FBN1
Pubmed	29228234	Tgfbr2 inactivation facilitates cellular plasticity and development of Pten-null prostate cancer.	Pubmed	0.004543	1	0.006844	0.07752	1	2	PTEN
Pubmed	12901521	The influence of apolipoprotein B and E gene polymorphisms on the response to simvastatin therapy in patients with hyperlipidemia.	Pubmed	0.004543	1	0.006844	0.07752	1	2	APOE
Pubmed	17579348	Exploring candidate gene associations with neuropsychological performance.	Pubmed	0.004543	1	0.006844	0.07752	1	2	APOE
Pubmed	26621837	Common variations in TERT-CLPTM1L locus are reproducibly associated with the risk of nasopharyngeal carcinoma in Chinese populations.	Pubmed	0.004543	1	0.006844	0.07752	1	2	TERT
Pubmed	27908893	Tracking Monocyte Recruitment and Macrophage Accumulation in Atherosclerotic Plaque Progression Using a Novel hCD68GFP/ApoE-/- Reporter Mouse-Brief Report.	Pubmed	0.004543	1	0.006844	0.07752	1	2	APOE
Pubmed	14573608	Rapamycin-resistant proliferation of CD8+ T cells correlates with p27kip1 down-regulation and bcl-xL induction, and is prevented by an inhibitor of phosphoinositide 3-kinase activity.	Pubmed	0.004543	1	0.006844	0.07752	1	2	CDKN1B
Pubmed	31495087	[Implication of BRAF V600E and CTNNB1 gene mutations in the pathological classification of craniopharyngioma].	Pubmed	0.004543	1	0.006844	0.07752	1	2	CTNNB1
Pubmed	24381057	MicroRNA-452 promotes tumorigenesis in hepatocellular carcinoma by targeting cyclin-dependent kinase inhibitor 1B.	Pubmed	0.004543	1	0.006844	0.07752	1	2	CDKN1B
Pubmed	35299942	Apolipoprotein E Isoform-Dependent Effects on Human Amyloid Precursor Protein/A?-Induced Behavioral Alterations and Cognitive Impairments and Insoluble Cortical A?42 Levels.	Pubmed	0.004543	1	0.006844	0.07752	1	2	APOE
Pubmed	23455547	Osteopontin deficiency dampens the pro-atherogenic effect of uraemia.	Pubmed	0.004543	1	0.006844	0.07752	1	2	APOE
Pubmed	12538437	Increased medial degradation with pseudo-aneurysm formation in apolipoprotein E-knockout mice deficient in tissue inhibitor of metalloproteinases-1.	Pubmed	0.004543	1	0.006844	0.07752	1	2	APOE
Pubmed	35419902	The fibrillinopathies: New insights with focus on the paradigm of opposing phenotypes for both FBN1 and FBN2.	Pubmed	0.004543	1	0.006844	0.07752	1	2	FBN1
Pubmed	30077672	High expression and localization of ?-catenin and epidermal growth factor receptor identify high risk papillary thyroid carcinoma patients.	Pubmed	0.004543	1	0.006844	0.07752	1	2	CTNNB1
Pubmed	7522915	Cell adhesion. Fibronectin and integrin knockouts come unstuck.	Pubmed	0.004543	1	0.006844	0.07752	1	2	FN1
Pubmed	34709758	RNA-binding protein RBM24 represses colorectal tumourigenesis by stabilising PTEN mRNA.	Pubmed	0.004543	1	0.006844	0.07752	1	2	PTEN
Pubmed	15317677	ANG II activates effectors of mTOR via PI3-K signaling in human coronary smooth muscle cells.	Pubmed	0.004543	1	0.006844	0.07752	1	2	AGT
Pubmed	12730087	Osteopontin deficiency attenuates atherosclerosis in female apolipoprotein E-deficient mice.	Pubmed	0.004543	1	0.006844	0.07752	1	2	APOE
Pubmed	29843123	The Critical Role of PTEN/PI3K/AKT Signaling Pathway in Shikonin-Induced Apoptosis and Proliferation Inhibition of Chronic Myeloid Leukemia.	Pubmed	0.004543	1	0.006844	0.07752	1	2	PTEN
Pubmed	12815117	Pregnancy in mice lacking the vitamin D receptor: normal maternal skeletal response, but fetal hypomineralization rescued by maternal calcium supplementation.	Pubmed	0.004543	1	0.006844	0.07752	1	2	VDR
Pubmed	10783396	The transcription factor EGR-1 directly transactivates the fibronectin gene and enhances attachment of human glioblastoma cell line U251.	Pubmed	0.004543	1	0.006844	0.07752	1	2	FN1
Pubmed	33300557	Immunohistochemical analysis of HNF4A and ?-catenin expression to predict low-grade dysplasia in the colitis-neoplastic sequence.	Pubmed	0.004543	1	0.006844	0.07752	1	2	CTNNB1
Pubmed	24104879	Role of AMP-activated protein kinase in regulating hypoxic survival and proliferation of mesenchymal stem cells.	Pubmed	0.004543	1	0.006844	0.07752	1	2	CDKN1B
Pubmed	15910869	A promoter polymorphism in cholesterol 7alpha-hydroxylase interacts with apolipoprotein E genotype in the LDL-lowering response to atorvastatin.	Pubmed	0.004543	1	0.006844	0.07752	1	2	APOE
Pubmed	23372727	Immunopositivity for histone macroH2A1 isoforms marks steatosis-associated hepatocellular carcinoma.	Pubmed	0.004543	1	0.006844	0.07752	1	2	PTEN
Pubmed	27847407	Anti-Inflammatory Effects of TRAF-Interacting Protein in Rheumatoid Arthritis Fibroblast-Like Synoviocytes.	Pubmed	0.004543	1	0.006844	0.07752	1	2	TRAIP
Pubmed	25343485	BCR-ABL promotes PTEN downregulation in chronic myeloid leukemia.	Pubmed	0.004543	1	0.006844	0.07752	1	2	PTEN
Pubmed	32398139	Beneficial impact of epigallocatechingallate on LDL-C through PCSK9/LDLR pathway by blocking HNF1? and activating FoxO3a.	Pubmed	0.004543	1	0.006844	0.07752	1	2	HNF1A
Pubmed	31485654	p27kip1 haploinsufficiency preserves myocardial function in the early stages of myocardial infarction via Atg5?mediated autophagy flux restoration.	Pubmed	0.004543	1	0.006844	0.07752	1	2	CDKN1B
Pubmed	11889117	Phosphorylation of p27Kip1 on serine 10 is required for its binding to CRM1 and nuclear export.	Pubmed	0.004543	1	0.006844	0.07752	1	2	CDKN1B
Pubmed	33299044	Lack of PTEN in osteocytes increases circulating phosphate concentrations by decreasing intact fibroblast growth factor 23 levels.	Pubmed	0.004543	1	0.006844	0.07752	1	2	PTEN
Pubmed	17942561	Binding of human papillomavirus type 16 E6 to E6AP is not required for activation of hTERT.	Pubmed	0.004543	1	0.006844	0.07752	1	2	TERT
Pubmed	32183826	Characterization of VDR and CYP27B1 expression in the endometrium during the menstrual cycle before embryo transfer: implications for endometrial receptivity.	Pubmed	0.004543	1	0.006844	0.07752	1	2	VDR
Pubmed	17303661	Synergistic expression of angiotensin-converting enzyme (ACE) and ACE2 in human renal tissue and confounding effects of hypertension on the ACE to ACE2 ratio.	Pubmed	0.004543	1	0.006844	0.07752	1	2	ACE
Pubmed	31953176	Inhibition of CD44 sensitizes cisplatin-resistance and affects Wnt/?-catenin signaling in HNSCC cells.	Pubmed	0.004543	1	0.006844	0.07752	1	2	CTNNB1
Pubmed	8638161	Regulation of T cell receptor signaling by tyrosine phosphatase SYP association with CTLA-4.	Pubmed	0.004543	1	0.006844	0.07752	1	2	PTPN11
Pubmed	32376735	?-catenin and PD-L1 expression in mismatch repair deficient endometrial carcinomas.	Pubmed	0.004543	1	0.006844	0.07752	1	2	CTNNB1
Pubmed	20196787	Dual action of apolipoprotein E-interacting HCCR-1 oncoprotein and its implication for breast cancer and obesity.	Pubmed	0.004543	1	0.006844	0.07752	1	2	APOE
Pubmed	31196492	The expressions of HMGA2 and Thy1 in extrahepatic cholangiocarcinoma and their clinicopathological significances.	Pubmed	0.004543	1	0.006844	0.07752	1	2	HMGA2
Pubmed	36211334	Decreased TCF1 and BCL11B expression predicts poor prognosis for patients with chronic lymphocytic leukemia.	Pubmed	0.004543	1	0.006844	0.07752	1	2	HNF1A
Pubmed	28533663	Low-grade slightly elevated and polypoid colorectal adenomas display differential ?-catenin-TCF/LEF activity, c-Myc, and cyclin D1 expression.	Pubmed	0.004543	1	0.006844	0.07752	1	2	CTNNB1
Pubmed	33990627	HNF1A regulates colorectal cancer progression and drug resistance as a downstream of POU5F1.	Pubmed	0.004543	1	0.006844	0.07752	1	2	HNF1A
Pubmed	17024248	Rai1 duplication causes physical and behavioral phenotypes in a mouse model of dup(17)(p11.2p11.2).	Pubmed	0.004543	1	0.006844	0.07752	1	2	RAI1
Pubmed	19349901	Significance of Jab1 expression in human esophageal squamous cell carcinoma.	Pubmed	0.004543	1	0.006844	0.07752	1	2	CDKN1B
Pubmed	32795184	Endothelial deficiency of insulin-like growth factor-1 receptor reduces endothelial barrier function and promotes atherosclerosis in	Pubmed	0.004543	1	0.006844	0.07752	1	2	APOE
Pubmed	16389649	Plasma apolipoprotein E concentration is an important determinant of phospholipid transfer protein activity in type 2 diabetes mellitus.	Pubmed	0.004543	1	0.006844	0.07752	1	2	APOE
Pubmed	20003977	Effect of transglutaminase 2 (TG2) deficiency on atherosclerotic plaque stability in the apolipoprotein E deficient mouse.	Pubmed	0.004543	1	0.006844	0.07752	1	2	APOE
Pubmed	17942568	Identification of BRAF as a new interactor of PLCepsilon1, the protein mutated in nephrotic syndrome type 3.	Pubmed	0.004543	1	0.006844	0.07752	1	2	PLCE1
Pubmed	28291223	Liver-specific deletion of the Plpp3 gene alters plasma lipid composition and worsens atherosclerosis in apoE	Pubmed	0.004543	1	0.006844	0.07752	1	2	APOE
Pubmed	32229735	Microenvironment-Derived FGF-2 Stimulates Renal Cell Carcinoma Cell Proliferation through Modulation of p27Kip1: Implications for Spatial Niche Formation and Functional Intratumoral Heterogeneity.	Pubmed	0.004543	1	0.006844	0.07752	1	2	CDKN1B
Pubmed	33241696	Assessment of angiotensin converting enzyme gene polymorphism in preeclampsia mothers of Bangladesh.	Pubmed	0.004543	1	0.006844	0.07752	1	2	ACE
Pubmed	21868523	Activation of the Wnt/beta-catenin signaling pathway during oral carcinogenesis process is not influenced by the absence of galectin-3 in mice.	Pubmed	0.004543	1	0.006844	0.07752	1	2	CTNNB1
Pubmed	24721976	Telomerase enzymatic component hTERT shortens long telomeres in human cells.	Pubmed	0.004543	1	0.006844	0.07752	1	2	TERT
Pubmed	15956217	Association of Kir6.2 and INS VNTR variants with glucose homeostasis in young obese.	Pubmed	0.004543	1	0.006844	0.07752	1	2	KCNJ11
Pubmed	19117407	Functional polymorphisms in ACE and CYP11B2 genes and atrial fibrillation in patients with hypertensive heart disease.	Pubmed	0.004543	1	0.006844	0.07752	1	2	ACE
Pubmed	33481389	Neurofibrosarcoma Revisited: An Institutional Case Series of Uterine Sarcomas Harboring Kinase-related Fusions With Report of a Novel FGFR1-TACC1 Fusion.	Pubmed	0.004543	1	0.006844	0.07752	1	2	FGFR1
Pubmed	26258591	miR-512-5p suppresses tumor growth by targeting hTERT in telomerase positive head and neck squamous cell carcinoma in vitro and in vivo.	Pubmed	0.004543	1	0.006844	0.07752	1	2	TERT
Pubmed	27003605	Wnt/?-catenin signaling mediates the seizure-facilitating effect of postischemic reactive astrocytes after pentylenetetrazole-kindling.	Pubmed	0.004543	1	0.006844	0.07752	1	2	CTNNB1
Pubmed	8868466	A distinct basic fibroblast growth factor (FGF-2)/FGF receptor interaction distinguishes urokinase-type plasminogen activator induction from mitogenicity in endothelial cells.	Pubmed	0.004543	1	0.006844	0.07752	1	2	FGFR1
Pubmed	26692175	The tumor suppressor PTEN has a critical role in antiviral innate immunity.	Pubmed	0.004543	1	0.006844	0.07752	1	2	PTEN
Pubmed	23154421	ADAMTS: novel proteases expressed by activated mast cells.	Pubmed	0.004543	1	0.006844	0.07752	1	2	ADAMTS9
Pubmed	30569167	MiR?495 suppresses cell proliferation by directly targeting HMGA2 in lung cancer.	Pubmed	0.004543	1	0.006844	0.07752	1	2	HMGA2
Pubmed	31941156	Tomatidine Represses Invasion and Migration of Human Osteosarcoma U2OS and HOS Cells by Suppression of Presenilin 1 and c-Raf-MEK-ERK Pathway.	Pubmed	0.004543	1	0.006844	0.07752	1	2	RAF1
Pubmed	22238380	The RNA helicase RHAU (DHX36) unwinds a G4-quadruplex in human telomerase RNA and promotes the formation of the P1 helix template boundary.	Pubmed	0.004543	1	0.006844	0.07752	1	2	TERC
Pubmed	7772082	Atypical xanthomatosis in apolipoprotein E-deficient mice after cholesterol feeding.	Pubmed	0.004543	1	0.006844	0.07752	1	2	APOE
Pubmed	14500760	A crucial role for the vitamin D receptor in experimental inflammatory bowel diseases.	Pubmed	0.004543	1	0.006844	0.07752	1	2	VDR
Pubmed	27292259	PRMT5-PTEN molecular pathway regulates senescence and self-renewal of primary glioblastoma neurosphere cells.	Pubmed	0.004543	1	0.006844	0.07752	1	2	PTEN
Pubmed	1311084	Pax-2 is a DNA-binding protein expressed in embryonic kidney and Wilms tumor.	Pubmed	0.004543	1	0.006844	0.07752	1	2	PAX2
Pubmed	18483409	Deficiency of adipose differentiation-related protein impairs foam cell formation and protects against atherosclerosis.	Pubmed	0.004543	1	0.006844	0.07752	1	2	APOE
Pubmed	24875179	PTEN degradation after ischemic stroke: a double-edged sword.	Pubmed	0.004543	1	0.006844	0.07752	1	2	PTEN
Pubmed	21195701	Effect of obesity on the association between common variations in the HNF1A gene region and C-reactive protein level in Taiwanese.	Pubmed	0.004543	1	0.006844	0.07752	1	2	HNF1A
Pubmed	21614210	Antiproliferative effects of cucurbitacin B in breast cancer cells: down-regulation of the c-Myc/hTERT/telomerase pathway and obstruction of the cell cycle.	Pubmed	0.004543	1	0.006844	0.07752	1	2	TERT
Pubmed	32785770	Diffusion and perfusion MRI may predict EGFR amplification and the TERT promoter mutation status of IDH-wildtype lower-grade gliomas.	Pubmed	0.004543	1	0.006844	0.07752	1	2	TERT
Pubmed	30041660	WIPF1 antagonizes the tumor suppressive effect of miR-141/200c and is associated with poor survival in patients with PDAC.	Pubmed	0.004543	1	0.006844	0.07752	1	2	WIPF1
Pubmed	29098944	Defective interaction between p27 and cyclin A-CDK complex in certain human cancer cell lines revealed by split YFP assay in living cells.	Pubmed	0.004543	1	0.006844	0.07752	1	2	CDKN1B
Pubmed	23939983	Polymorphisms in BMP4 and FGFR1 genes are associated with fracture non-union.	Pubmed	0.004543	1	0.006844	0.07752	1	2	FGFR1
Pubmed	20145122	Genetic polymorphisms in vitamin D receptor VDR/RXRA influence the likelihood of colon adenoma recurrence.	Pubmed	0.004543	1	0.006844	0.07752	1	2	VDR
Pubmed	20184726	Caspase-1 genetic variation is not associated with Alzheimer's disease risk.	Pubmed	0.004543	1	0.006844	0.07752	1	2	APOE
Pubmed	26800562	Smooth Muscle Hypoxia-Inducible Factor 1? Links Intravascular Pressure and Atherosclerosis--Brief Report.	Pubmed	0.004543	1	0.006844	0.07752	1	2	APOE
Pubmed	26800563	Factor XI Deficiency Protects Against Atherogenesis in Apolipoprotein E/Factor XI Double Knockout Mice.	Pubmed	0.004543	1	0.006844	0.07752	1	2	APOE
Pubmed	19563023	[The role of PTEN-FAK signaling pathway in metastasis and invasive ability of leukemia cells].	Pubmed	0.004543	1	0.006844	0.07752	1	2	PTEN
Pubmed	34795676	Immunosuppression Affects Neutrophil Functions: Does Calcineurin-NFAT Signaling Matter?	Pubmed	0.004543	1	0.006844	0.07752	1	2	PPP3CA
Pubmed	32991689	PCSK9 and LRP5 in macrophage lipid internalization and inflammation.	Pubmed	0.004543	1	0.006844	0.07752	1	2	LRP5
Pubmed	20519433	Adenomatous polyposis coli regulates endothelial cell migration independent of roles in beta-catenin signaling and cell-cell adhesion.	Pubmed	0.004543	1	0.006844	0.07752	1	2	CTNNB1
Pubmed	18059158	BMP suppresses PTEN expression via RAS/ERK signaling.	Pubmed	0.004543	1	0.006844	0.07752	1	2	PTEN
Pubmed	18059161	Green tea polyphenol and epigallocatechin gallate induce apoptosis and inhibit invasion in human breast cancer cells.	Pubmed	0.004543	1	0.006844	0.07752	1	2	CTNNB1
Pubmed	1337742	PAX8, a human paired box gene: isolation and expression in developing thyroid, kidney and Wilms' tumors.	Pubmed	0.004543	1	0.006844	0.07752	1	2	PAX2
Pubmed	26670794	Association of Polymorphisms in Endothelial Nitric Oxide Synthesis and Renin-Angiotensin-Aldosterone System with Developing of Coronary Artery Disease in Bulgarian Patients.	Pubmed	0.004543	1	0.006844	0.07752	1	2	ACE
Pubmed	31485617	miR?497 inhibits the proliferation and migration of A549 non?small?cell lung cancer cells by targeting FGFR1.	Pubmed	0.004543	1	0.006844	0.07752	1	2	FGFR1
Pubmed	30354859	eNOS gene Glu298Asp variant confer risk in sudden sensorineural hearing loss.	Pubmed	0.004543	1	0.006844	0.07752	1	2	VDR
Pubmed	22843497	Constitutive promoter methylation of BRCA1 and RAD51C in patients with familial ovarian cancer and early-onset sporadic breast cancer.	Pubmed	0.004543	1	0.006844	0.07752	1	2	RAD51C
Pubmed	9275211	Targeted ablation of the vitamin D receptor: an animal model of vitamin D-dependent rickets type II with alopecia.	Pubmed	0.004543	1	0.006844	0.07752	1	2	VDR
Pubmed	15090541	PTEN regulates Mdm2 expression through the P1 promoter.	Pubmed	0.004543	1	0.006844	0.07752	1	2	PTEN
Pubmed	31654559	Prenatal and perinatal history in Kabuki Syndrome.	Pubmed	0.004543	1	0.006844	0.07752	1	2	KMT2D
Pubmed	15981244	Complexity of the genotype-phenotype correlation in familial exudative vitreoretinopathy with mutations in the LRP5 and/or FZD4 genes.	Pubmed	0.004543	1	0.006844	0.07752	1	2	LRP5
Pubmed	17460724	Heritability of serum hs-CRP concentration and 5-year changes in the Stanislas family study: association with apolipoprotein E alleles.	Pubmed	0.004543	1	0.006844	0.07752	1	2	APOE
Pubmed	9202386	Fibroblast growth factor receptor signalling has a role in lobuloalveolar development of the mammary gland.	Pubmed	0.004543	1	0.006844	0.07752	1	2	FGFR1
Pubmed	31678510	Isoform and tissue dependent impact of apolipoprotein E on adipose tissue metabolic activation: The role of apolipoprotein A1.	Pubmed	0.004543	1	0.006844	0.07752	1	2	APOE
Pubmed	10504303	Fibrillin assembly: dimer formation mediated by amino-terminal sequences.	Pubmed	0.004543	1	0.006844	0.07752	1	2	FBN1
Pubmed	34502327	Multi-Antigen Imaging Reveals Inflammatory DC, ADAM17 and Neprilysin as Effectors in Keloid Formation.	Pubmed	0.004543	1	0.006844	0.07752	1	2	MME
Pubmed	11116112	Interaction of the ACE D allele and the GNB3 825T allele in myocardial infarction.	Pubmed	0.004543	1	0.006844	0.07752	1	2	ACE
Pubmed	34758666	The alleles of AGT and HIF1A gene affect the risk of hypertension in plateau residents.	Pubmed	0.004543	1	0.006844	0.07752	1	2	AGT
Pubmed	9772904	Expression of reciprocal fusion transcripts of the HMGIC and LPP genes in parosteal lipoma.	Pubmed	0.004543	1	0.006844	0.07752	1	2	HMGA2
Pubmed	15075192	Increased blood pressure in transgenic mice expressing both human renin and angiotensinogen in the renal proximal tubule.	Pubmed	0.004543	1	0.006844	0.07752	1	2	AGT
Pubmed	32107419	Hypercholesterolemia Accelerates the Aging Phenotypes of Hematopoietic Stem Cells by a Tet1-Dependent Pathway.	Pubmed	0.004543	1	0.006844	0.07752	1	2	APOE
Pubmed	18676575	Human angiotensin-converting enzyme I/D and alpha-actinin 3 R577X genotypes and muscle functional and contractile properties.	Pubmed	0.004543	1	0.006844	0.07752	1	2	ACE
Pubmed	21036738	Up-regulation of fibronectin and tissue transglutaminase promotes cell invasion involving increased association with integrin and MMP expression in A431 cells.	Pubmed	0.004543	1	0.006844	0.07752	1	2	FN1
Pubmed	32557854	Fibroblast growth factor-2, derived from cancer-associated fibroblasts, stimulates growth and progression of human breast cancer cells via FGFR1 signaling.	Pubmed	0.004543	1	0.006844	0.07752	1	2	FGFR1
Pubmed	31808063	Kir6.1 Heterozygous Mice Exhibit Aberrant Amygdala-Dependent Cued Fear Memory.	Pubmed	0.004543	1	0.006844	0.07752	1	2	KCNJ11
Pubmed	26790473	Counteractive effects of omentin-1 against atherogenesis?.	Pubmed	0.004543	1	0.006844	0.07752	1	2	APOE
Pubmed	33637537	Engineered ionizable lipid nanoparticles for targeted delivery of RNA therapeutics into different types of cells in the liver.	Pubmed	0.004543	1	0.006844	0.07752	1	2	APOE
Pubmed	23056318	Activity of the upstream component of tandem TERT/survivin promoters depends on features of the downstream component.	Pubmed	0.004543	1	0.006844	0.07752	1	2	TERT
Pubmed	27088794	Differential Expression of IR-A, IR-B and IGF-1R in Endometrial Physiology and Distinct Signature in Adenocarcinoma.	Pubmed	0.004543	1	0.006844	0.07752	1	2	INSR
Pubmed	36766683	TREM2 Regulates the Removal of Apoptotic Cells and Inflammatory Processes during the Progression of NAFLD.	Pubmed	0.004543	1	0.006844	0.07752	1	2	APOE
Pubmed	33625596	SNP rs12794714 of CYP2R1 is associated with serum vitamin D levels and recurrent spontaneous abortion (RSA): a case-control study.	Pubmed	0.004543	1	0.006844	0.07752	1	2	VDR
Pubmed	29493090	Clinical heterogeneity of hyperinsulinism due to HNF1A and HNF4A mutations.	Pubmed	0.004543	1	0.006844	0.07752	1	2	HNF1A
Pubmed	16571910	Down-regulation of endogenous Wt1 expression by Sry transgene in the murine embryonic mesonephros-derived M15 cell line.	Pubmed	0.004543	1	0.006844	0.07752	1	2	WT1
Pubmed	32819607	Ubiquitin conjugating enzyme E2 M promotes apoptosis in osteoarthritis chondrocytes via Wnt/?-catenin signaling.	Pubmed	0.004543	1	0.006844	0.07752	1	2	CTNNB1
Pubmed	17386346	A whole genome scan for pulse pressure/stroke volume ratio in African Americans: the HyperGEN study.	Pubmed	0.004543	1	0.006844	0.07752	1	2	SMOC1
Pubmed	26391562	Differential somatostatin receptor (SSTR) 1-5 expression and downstream effectors in histologic subtypes of growth hormone pituitary tumors.	Pubmed	0.004543	1	0.006844	0.07752	1	2	CDKN1B
Pubmed	16269665	Macrophage apolipoprotein E reduces atherosclerosis and prevents premature death in apolipoprotein E and scavenger receptor-class BI double-knockout mice.	Pubmed	0.004543	1	0.006844	0.07752	1	2	APOE
Pubmed	10469569	The Wilms tumor suppressor gene wt1 is required for development of the spleen.	Pubmed	0.004543	1	0.006844	0.07752	1	2	WT1
Pubmed	32991950	The VE-Cadherin/?-catenin signalling axis regulates immune cell infiltration into tumours.	Pubmed	0.004543	1	0.006844	0.07752	1	2	CTNNB1
Pubmed	28364361	A novel method to generate single-cell-derived cancer-associated fibroblast clones.	Pubmed	0.004543	1	0.006844	0.07752	1	2	TERT
Pubmed	15790593	Comparative evolutionary analysis of VPS33 homologues: genetic and functional insights.	Pubmed	0.004543	1	0.006844	0.07752	1	2	VPS33B
Pubmed	19661437	Targeted overexpression of EZH2 in the mammary gland disrupts ductal morphogenesis and causes epithelial hyperplasia.	Pubmed	0.004543	1	0.006844	0.07752	1	2	CTNNB1
Pubmed	16463785	[Expression and significance of Skp2 and p27kip1 protein in pathological scar].	Pubmed	0.004543	1	0.006844	0.07752	1	2	CDKN1B
Pubmed	36969192	Deficiency of endothelial FGFR1 signaling via upregulation of ROCK2 activity aggravated ALI/ARDS.	Pubmed	0.004543	1	0.006844	0.07752	1	2	FGFR1
Pubmed	11818530	Genetic analysis of Pten and Ink4a/Arf interactions in the suppression of tumorigenesis in mice.	Pubmed	0.004543	1	0.006844	0.07752	1	2	PTEN
Pubmed	22106277	Wnt/?-catenin signaling is differentially regulated by G? proteins and contributes to fibrous dysplasia.	Pubmed	0.004543	1	0.006844	0.07752	1	2	CTNNB1
Pubmed	18762952	Polymorphisms of the macrophage inflammatory protein 1 alpha and ApoE genes are associated with ulcerative colitis.	Pubmed	0.004543	1	0.006844	0.07752	1	2	APOE
Pubmed	10518933	The delta subunit of rod specific cyclic GMP phosphodiesterase, PDE delta, interacts with the Arf-like protein Arl3 in a GTP specific manner.	Pubmed	0.004543	1	0.006844	0.07752	1	2	ARL3
Pubmed	21085708	Deletion of the basement membrane heparan sulfate proteoglycan type XVIII collagen causes hypertriglyceridemia in mice and humans.	Pubmed	0.004543	1	0.006844	0.07752	1	2	HSPG2
Pubmed	27884747	Novel function of ?1D L-type calcium channel in the atria.	Pubmed	0.004543	1	0.006844	0.07752	1	2	CACNA1D
Pubmed	26545108	Knock-Down of the 37kDa/67kDa Laminin Receptor LRP/LR Impedes Telomerase Activity.	Pubmed	0.004543	1	0.006844	0.07752	1	2	TERT
Pubmed	32555251	Circadian disruption with constant light exposure exacerbates atherosclerosis in male ApolipoproteinE-deficient mice.	Pubmed	0.004543	1	0.006844	0.07752	1	2	APOE
Pubmed	12514129	Heparan sulfate chains of perlecan are indispensable in the lens capsule but not in the kidney.	Pubmed	0.004543	1	0.006844	0.07752	1	2	HSPG2
Pubmed	18725989	Targeting AKT/mTOR and ERK MAPK signaling inhibits hormone-refractory prostate cancer in a preclinical mouse model.	Pubmed	0.004543	1	0.006844	0.07752	1	2	PTEN
Pubmed	36357571	Nuclear FGFR1 promotes pancreatic stellate cell-driven invasion through up-regulation of Neuregulin 1.	Pubmed	0.004543	1	0.006844	0.07752	1	2	FGFR1
Pubmed	11916967	Liganded androgen receptor interaction with beta-catenin: nuclear co-localization and modulation of transcriptional activity in neuronal cells.	Pubmed	0.004543	1	0.006844	0.07752	1	2	CTNNB1
Pubmed	31086057	Niemann-Pick Type A Disease: Behavior of Neutral Sphingomyelinase and Vitamin D Receptor.	Pubmed	0.004543	1	0.006844	0.07752	1	2	VDR
Pubmed	36272153	MicroRNA-15 suppresses viability, migration and invasion of the human MG-63 osteosarcoma cells via inhibition of cyclin dependent kinase 6 (CDK6).	Pubmed	0.004543	1	0.006844	0.07752	1	2	CDK6
Pubmed	29578435	[THE ROLE OF MARKER FIBROSIS ST2 AND ANGIOTENZINOGEN GENE POLYMORPHISM IN HEART FAILURE PROGRESSING IN PATIENTS WITH TYPE 2 DIABETES MELLITUS].	Pubmed	0.004543	1	0.006844	0.07752	1	2	AGT
Pubmed	9348292	Dismantling cell-cell contacts during apoptosis is coupled to a caspase-dependent proteolytic cleavage of beta-catenin.	Pubmed	0.004543	1	0.006844	0.07752	1	2	CTNNB1
Pubmed	21278490	GSK-3 inactivation or depletion promotes ?-cell replication via down regulation of the CDK inhibitor, p27 (Kip1).	Pubmed	0.004543	1	0.006844	0.07752	1	2	CDKN1B
Pubmed	19276385	Epidermal growth factor receptor and PTEN modulate tissue factor expression in glioblastoma through JunD/activator protein-1 transcriptional activity.	Pubmed	0.004543	1	0.006844	0.07752	1	2	PTEN
Pubmed	22684035	(Pro)renin receptor and insulin resistance: possible roles of angiotensin II-dependent and -independent pathways.	Pubmed	0.004543	1	0.006844	0.07752	1	2	AGT
Pubmed	32580209	A polybasic domain in aPKC mediates Par6-dependent control of membrane targeting and kinase activity.	Pubmed	0.004543	1	0.006844	0.07752	1	2	PRKCZ
Pubmed	11784722	PTEN modulates vascular endothelial growth factor-mediated signaling and angiogenic effects.	Pubmed	0.004543	1	0.006844	0.07752	1	2	PTEN
Pubmed	24055489	The impact of renin-angiotensin system, angiotensin ? converting enzyme (insertion/deletion), and angiotensin ?? type 1 receptor (A1166C) polymorphisms on breast cancer survival in Iran.	Pubmed	0.004543	1	0.006844	0.07752	1	2	ACE
Pubmed	24924840	Effects of metabolic syndrome, apolipoprotein E, and CYP46 on cognition among Taiwanese Chinese.	Pubmed	0.004543	1	0.006844	0.07752	1	2	APOE
Pubmed	30401720	Nuclear E-Cadherin Acetylation Promotes Colorectal Tumorigenesis via Enhancing ?-Catenin Activity.	Pubmed	0.004543	1	0.006844	0.07752	1	2	CTNNB1
Pubmed	24114272	Evolutionary etiology of high-grade astrocytomas.	Pubmed	0.004543	1	0.006844	0.07752	1	2	PTEN
Pubmed	22684034	Metabolic actions of angiotensin II and insulin: a microvascular endothelial balancing act.	Pubmed	0.004543	1	0.006844	0.07752	1	2	AGT
Pubmed	10830280	Stat 5B, activated by insulin in a Jak-independent fashion, plays a role in glucokinase gene transcription.	Pubmed	0.004543	1	0.006844	0.07752	1	2	INSR
Pubmed	24948815	Gene-environment interactions: lifetime cognitive activity, APOE genotype, and ?-amyloid burden.	Pubmed	0.004543	1	0.006844	0.07752	1	2	APOE
Pubmed	16652149	Neuropeptide-stimulated cell migration in prostate cancer cells is mediated by RhoA kinase signaling and inhibited by neutral endopeptidase.	Pubmed	0.004543	1	0.006844	0.07752	1	2	MME
Pubmed	20011080	PKC alpha affects cell cycle progression and proliferation in human RPE cells through the downregulation of p27kip1.	Pubmed	0.004543	1	0.006844	0.07752	1	2	CDKN1B
Pubmed	26910679	Mutation Screening of Candidate Genes in Patients with Nonsyndromic Sagittal Craniosynostosis.	Pubmed	0.004543	1	0.006844	0.07752	1	2	FGFR1
Pubmed	25490861	Knockdown of platinum-induced growth differentiation factor 15 abrogates p27-mediated tumor growth delay in the chemoresistant ovarian cancer model A2780cis.	Pubmed	0.004543	1	0.006844	0.07752	1	2	CDKN1B
Pubmed	28944868	MicroRNA?198 contributes to lupus nephritis progression by inhibition of phosphatase and tensin homology deleted on chromosome ten expression.	Pubmed	0.004543	1	0.006844	0.07752	1	2	PTEN
Pubmed	12384561	PML is a target gene of beta-catenin and plakoglobin, and coactivates beta-catenin-mediated transcription.	Pubmed	0.004543	1	0.006844	0.07752	1	2	CTNNB1
Pubmed	18180298	Alternate cyclin D1 mRNA splicing modulates p27KIP1 binding and cell migration.	Pubmed	0.004543	1	0.006844	0.07752	1	2	CDKN1B
Pubmed	14561758	The secreted frizzled related protein 2 (SFRP2) gene is a target of the Pax2 transcription factor.	Pubmed	0.004543	1	0.006844	0.07752	1	2	PAX2
Pubmed	31529049	The metabolic sensor PASK is a histone 3 kinase that also regulates H3K4 methylation by associating with H3K4 MLL2 methyltransferase complex.	Pubmed	0.004543	1	0.006844	0.07752	1	2	KMT2D
Pubmed	15895078	Prediction of preadipocyte differentiation by gene expression reveals role of insulin receptor substrates and necdin.	Pubmed	0.004543	1	0.006844	0.07752	1	2	INSR
Pubmed	17712175	Distribution of endothelin-converting enzyme-1 and neutral endopeptidase in human endometrium.	Pubmed	0.004543	1	0.006844	0.07752	1	2	MME
Pubmed	16380919	NF1 gene mutations represent the major molecular event underlying neurofibromatosis-Noonan syndrome.	Pubmed	0.004543	1	0.006844	0.07752	1	2	PTPN11
Pubmed	9794233	Mutation analysis of the PTEN/MMAC1 gene in lung cancer.	Pubmed	0.004543	1	0.006844	0.07752	1	2	PTEN
Pubmed	25646931	Prenylation inhibition-induced cell death in melanoma: reduced sensitivity in BRAF mutant/PTEN wild-type melanoma cells.	Pubmed	0.004543	1	0.006844	0.07752	1	2	PTEN
Pubmed	23345234	Peptide inhibitors disrupt the serotonin 5-HT2C receptor interaction with phosphatase and tensin homolog to allosterically modulate cellular signaling and behavior.	Pubmed	0.004543	1	0.006844	0.07752	1	2	PTEN
Pubmed	18568767	The expression of Bcl-XL, Bcl-XS and p27Kip1 in topotecan-induced apoptosis in hepatoblastoma HepG2 cell line.	Pubmed	0.004543	1	0.006844	0.07752	1	2	CDKN1B
Pubmed	28075439	Effects of S100A6 gene silencing on the biological features of eutopic endometrial stromal cells and ??catenin expression.	Pubmed	0.004543	1	0.006844	0.07752	1	2	CTNNB1
Pubmed	16869227	Interactive effects of APOE and CHRNA4 on attention and white matter volume in healthy middle-aged and older adults.	Pubmed	0.004543	1	0.006844	0.07752	1	2	APOE
Pubmed	36191995	Cross-talk of Aryl Hydrocarbon Receptor (AHR)- and Vitamin D Receptor (VDR)-signaling in Human Keratinocytes.	Pubmed	0.004543	1	0.006844	0.07752	1	2	VDR
Pubmed	18023519	Bcl2 enhances induced hematopoietic differentiation of murine embryonic stem cells.	Pubmed	0.004543	1	0.006844	0.07752	1	2	CDKN1B
Pubmed	22554825	MTHFR C677T, A1298C and ACE I/D polymorphisms as risk factors for diabetic nephropathy among type 2 diabetic patients.	Pubmed	0.004543	1	0.006844	0.07752	1	2	ACE
Pubmed	26317552	MiRNA-10a is upregulated in NSCLC and may promote cancer by targeting PTEN.	Pubmed	0.004543	1	0.006844	0.07752	1	2	PTEN
Pubmed	10614672	Loss of atheroprotective effect of estradiol in immunodeficient mice.	Pubmed	0.004543	1	0.006844	0.07752	1	2	APOE
Pubmed	20691505	NOS3 gene rs1799983 polymorphism and incident dementia in elderly stroke survivors.	Pubmed	0.004543	1	0.006844	0.07752	1	2	APOE
Pubmed	21362118	Recruiting mechanism of the AAA peroxins, Pex1p and Pex6p, to Pex26p on the peroxisomal membrane.	Pubmed	0.004543	1	0.006844	0.07752	1	2	PEX1
Pubmed	14583183	Genetic variants of hepatocyte nuclear factor-1beta in Chinese young-onset diabetic patients with nephropathy.	Pubmed	0.004543	1	0.006844	0.07752	1	2	HNF1A
Pubmed	36656209	Immunohistochemical appraisal of epithelial mesenchymal transition type III in gall bladder cancer.	Pubmed	0.004543	1	0.006844	0.07752	1	2	CTNNB1
Pubmed	34193871	SETBP1 accumulation induces P53 inhibition and genotoxic stress in neural progenitors underlying neurodegeneration in Schinzel-Giedion syndrome.	Pubmed	0.004543	1	0.006844	0.07752	1	2	SETBP1
Pubmed	23744067	c-Cbl, a ubiquitin E3 ligase that targets active ?-catenin: a novel layer of Wnt signaling regulation.	Pubmed	0.004543	1	0.006844	0.07752	1	2	CTNNB1
Pubmed	14597759	Angiotensin II-accelerated atherosclerosis and aneurysm formation is attenuated in osteopontin-deficient mice.	Pubmed	0.004543	1	0.006844	0.07752	1	2	APOE
Pubmed	11420686	Exploitation of a non-apoptotic caspase to regulate the abundance of the cdkI p27(KIP1) in transformed lymphoid cells.	Pubmed	0.004543	1	0.006844	0.07752	1	2	CDKN1B
Pubmed	23178718	Molecular dynamics simulations and statistical coupling analysis reveal functional coevolution network of oncogenic mutations in the CDKN2A-CDK6 complex.	Pubmed	0.004543	1	0.006844	0.07752	1	2	CDK6
Pubmed	31027734	Insufficient PINX1 expression stimulates telomerase activation by direct inhibition of EBV LMP1-NF-?B axis during nasopharyngeal carcinoma development.	Pubmed	0.004543	1	0.006844	0.07752	1	2	TERT
Pubmed	23744075	Pancreatic acinar cell nuclear factor ?B activation because of bile acid exposure is dependent on calcineurin.	Pubmed	0.004543	1	0.006844	0.07752	1	2	PPP3CA
Pubmed	12360521	Role of the 14-3-3 C-terminal loop in ligand interaction.	Pubmed	0.004543	1	0.006844	0.07752	1	2	RAF1
Pubmed	15694792	ACE DD genotype: a predisposing factor for abdominal aortic aneurysm.	Pubmed	0.004543	1	0.006844	0.07752	1	2	ACE
Pubmed	32856541	The association of the	Pubmed	0.004543	1	0.006844	0.07752	1	2	ACE
Pubmed	33965570	Vitamin D receptor and 1?-hydroxylase are highly expressed in lungs of mice infected with H9N2 avian influenza viruses.	Pubmed	0.004543	1	0.006844	0.07752	1	2	VDR
Pubmed	19494437	MCP-1 A-2518G polymorphism: effect on susceptibility for frontotemporal lobar degeneration and on cerebrospinal fluid MCP-1 levels.	Pubmed	0.004543	1	0.006844	0.07752	1	2	APOE
Pubmed	26944016	Antibiotic drug rifabutin is effective against lung cancer cells by targeting the eIF4E-?-catenin axis.	Pubmed	0.004543	1	0.006844	0.07752	1	2	CTNNB1
Pubmed	33444077	Comparative expression profile of CD10 and cyclin D1 in cutaneous histiocytofibroma and dermatofibrosarcoma.	Pubmed	0.004543	1	0.006844	0.07752	1	2	MME
Pubmed	15692115	Cumulative effect of predisposing genotypes and their interaction with modifiable factors on the risk of ischemic stroke in young adults.	Pubmed	0.004543	1	0.006844	0.07752	1	2	APOE
Pubmed	28966119	WT1 Is Necessary for the Proliferation and Migration of Cells of Renin Lineage Following Kidney Podocyte Depletion.	Pubmed	0.004543	1	0.006844	0.07752	1	2	WT1
Pubmed	21543494	NRIP, a novel calmodulin binding protein, activates calcineurin to dephosphorylate human papillomavirus E2 protein.	Pubmed	0.004543	1	0.006844	0.07752	1	2	NRIP1
Pubmed	26728598	SHP2 acts both upstream and downstream of multiple receptor tyrosine kinases to promote basal-like and triple-negative breast cancer.	Pubmed	0.004543	1	0.006844	0.07752	1	2	PTPN11
Pubmed	25201911	Role of miR-195 in aortic aneurysmal disease.	Pubmed	0.004543	1	0.006844	0.07752	1	2	APOE
Pubmed	8002932	The Ras-related protein R-ras interacts directly with Raf-1 in a GTP-dependent manner.	Pubmed	0.004543	1	0.006844	0.07752	1	2	RAF1
Pubmed	11686302	Cell-surface transglutaminase promotes fibronectin assembly via interaction with the gelatin-binding domain of fibronectin: a role in TGFbeta-dependent matrix deposition.	Pubmed	0.004543	1	0.006844	0.07752	1	2	FN1
Pubmed	17002582	Calcium channel TRPV6 expression in human duodenum: different relationships to the vitamin D system and aging in men and women.	Pubmed	0.004543	1	0.006844	0.07752	1	2	VDR
Pubmed	14671660	Role of some vasoactive mediators in patients with erectile dysfunction: their relationship with angiotensin-converting enzyme and growth hormone.	Pubmed	0.004543	1	0.006844	0.07752	1	2	ACE
Pubmed	19579917	Role of angiotensin converting enzyme, paraoxonase 1 55, 192 gene polymorphisms in syndrome X and coronary heart disease.	Pubmed	0.004543	1	0.006844	0.07752	1	2	ACE
Pubmed	17496728	Haplotype of growth hormone and angiotensin I-converting enzyme genes, serum angiotensin I-converting enzyme and ventricular growth: pathway inference in pharmacogenetics.	Pubmed	0.004543	1	0.006844	0.07752	1	2	ACE
Pubmed	30268068	Matrix metalloproteinase-10 deficiency delays atherosclerosis progression and plaque calcification.	Pubmed	0.004543	1	0.006844	0.07752	1	2	APOE
Pubmed	20302621	Ubiquitin carboxy-terminal hydrolase L1 (UCHL1) S18Y polymorphism in Alzheimer's disease.	Pubmed	0.004543	1	0.006844	0.07752	1	2	APOE
Pubmed	25007873	TIMAP promotes angiogenesis by suppressing PTEN-mediated Akt inhibition in human glomerular endothelial cells.	Pubmed	0.004543	1	0.006844	0.07752	1	2	PTEN
Pubmed	27280393	Reduced Expression of Histone Methyltransferases KMT2C and KMT2D Correlates with Improved Outcome in Pancreatic Ductal Adenocarcinoma.	Pubmed	0.004543	1	0.006844	0.07752	1	2	KMT2D
Pubmed	30679790	Tspan8-?-catenin positive feedback loop promotes melanoma invasion.	Pubmed	0.004543	1	0.006844	0.07752	1	2	CTNNB1
Pubmed	7530043	Direct determination of the sequence recognition requirements of the SH2 domains of SH-PTP2.	Pubmed	0.004543	1	0.006844	0.07752	1	2	PTPN11
Pubmed	29108454	PTEN Physically Interacts with and Regulates E2F1-mediated Transcription in Lung Cancer.	Pubmed	0.004543	1	0.006844	0.07752	1	2	PTEN
Pubmed	26631034	Genetic variation in vitamin D-related genes and risk of breast cancer among women of European and East Asian descent.	Pubmed	0.004543	1	0.006844	0.07752	1	2	VDR
Pubmed	18953829	[Expression variation and significance of Skp2 and p27(kip1) during the proliferation of Jurkat cells].	Pubmed	0.004543	1	0.006844	0.07752	1	2	CDKN1B
Pubmed	27400148	Tumor-induced stromal reprogramming drives lymph node transformation.	Pubmed	0.004543	1	0.006844	0.07752	1	2	PTEN
Pubmed	30016585	Site-Specific Protein Labeling with N-Hydroxysuccinimide-Esters and the Analysis of Ubiquitin Ligase Mechanisms.	Pubmed	0.004543	1	0.006844	0.07752	1	2	PTEN
Pubmed	22855334	Sclerostin levels associated with inhibition of the Wnt/?-catenin signaling and reduced bone turnover in type 2 diabetes mellitus.	Pubmed	0.004543	1	0.006844	0.07752	1	2	CTNNB1
Pubmed	15670774	Quercetin, a potent inhibitor against beta-catenin/Tcf signaling in SW480 colon cancer cells.	Pubmed	0.004543	1	0.006844	0.07752	1	2	CTNNB1
Pubmed	23406730	Molecular profile of head and neck squamous cell carcinomas bearing p16 high phenotype.	Pubmed	0.004543	1	0.006844	0.07752	1	2	CTNNB1
Pubmed	33458694	A Tumor Suppressor Enhancer of	Pubmed	0.004543	1	0.006844	0.07752	1	2	PTEN
Pubmed	16150825	Lipoprotein [a] is cleared from the plasma primarily by the liver in a process mediated by apolipoprotein [a].	Pubmed	0.004543	1	0.006844	0.07752	1	2	APOE
Pubmed	25032857	Zinc finger protein 637 protects cells against oxidative stress-induced premature senescence by mTERT-mediated telomerase activity and telomere maintenance.	Pubmed	0.004543	1	0.006844	0.07752	1	2	TERT
Pubmed	16150826	Elements in the C terminus of apolipoprotein [a] responsible for the binding to the tenth type III module of human fibronectin.	Pubmed	0.004543	1	0.006844	0.07752	1	2	FN1
Pubmed	25416805	Beta-catenin signaling drives differentiation and proinflammatory function of IRF8-dependent dendritic cells.	Pubmed	0.004543	1	0.006844	0.07752	1	2	CTNNB1
Pubmed	15305805	Spectrum of HNF1A and GCK mutations in Canadian families with maturity-onset diabetes of the young (MODY).	Pubmed	0.004543	1	0.006844	0.07752	1	2	HNF1A
Pubmed	31642493	Human RAD51 paralogue RAD51C fosters repair of alkylated DNA by interacting with the ALKBH3 demethylase.	Pubmed	0.004543	1	0.006844	0.07752	1	2	RAD51C
Pubmed	35792156	miR-6071 inhibits hepatocellular carcinoma progression via targeting PTPN11.	Pubmed	0.004543	1	0.006844	0.07752	1	2	PTPN11
Pubmed	32819563	MTMR14 protects against cerebral stroke through suppressing PTEN-regulated autophagy.	Pubmed	0.004543	1	0.006844	0.07752	1	2	PTEN
Pubmed	21183621	Protein microarrays discover angiotensinogen and PRKRIP1 as novel targets for autoantibodies in chronic renal disease.	Pubmed	0.004543	1	0.006844	0.07752	1	2	AGT
Pubmed	26329580	Dissecting the signaling pathways that mediate cancer in PTEN and LKB1 double-knockout mice.	Pubmed	0.004543	1	0.006844	0.07752	1	2	PTEN
Pubmed	21303971	PIPKI? regulates ?-catenin transcriptional activity downstream of growth factor receptor signaling.	Pubmed	0.004543	1	0.006844	0.07752	1	2	CTNNB1
Pubmed	8183926	The two-receptor model of lipoprotein clearance: tests of the hypothesis in "knockout" mice lacking the low density lipoprotein receptor, apolipoprotein E, or both proteins.	Pubmed	0.004543	1	0.006844	0.07752	1	2	APOE
Pubmed	32132319	Toll-Like Receptor 7 Stimulation Promotes the Development of Atherosclerosis in Apolipoprotein E-Deficient Mice.	Pubmed	0.004543	1	0.006844	0.07752	1	2	APOE
Pubmed	27040756	Fyn Kinase regulates GluN2B subunit-dominant NMDA receptors in human induced pluripotent stem cell-derived neurons.	Pubmed	0.004543	1	0.006844	0.07752	1	2	GRIN2B
Pubmed	28109345	Reduced ethanol drinking following selective cortical interneuron deletion of the GluN2B NMDA receptors subunit.	Pubmed	0.004543	1	0.006844	0.07752	1	2	GRIN2B
Pubmed	33483618	High incidence of MYD88 and KMT2D mutations in Chinese with chronic lymphocytic leukemia.	Pubmed	0.004543	1	0.006844	0.07752	1	2	KMT2D
Pubmed	27052727	FGF signaling in the osteoprogenitor lineage non-autonomously regulates postnatal chondrocyte proliferation and skeletal growth.	Pubmed	0.004543	1	0.006844	0.07752	1	2	FGFR1
Pubmed	20943911	Apolipoprotein E4 causes age- and Tau-dependent impairment of GABAergic interneurons, leading to learning and memory deficits in mice.	Pubmed	0.004543	1	0.006844	0.07752	1	2	APOE
Pubmed	22855367	ACE I/D and ACTN3 R/X polymorphisms as potential factors in modulating exercise-related phenotypes in older women in response to a muscle power training stimuli.	Pubmed	0.004543	1	0.006844	0.07752	1	2	ACE
Pubmed	31111874	TIPE1 impairs stemness maintenance in colorectal cancer through directly targeting ?-catenin.	Pubmed	0.004543	1	0.006844	0.07752	1	2	CTNNB1
Pubmed	30958882	?-catenin/LIN28B promotes the proliferation of human choriocarcinoma cells via Let-7a repression.	Pubmed	0.004543	1	0.006844	0.07752	1	2	CTNNB1
Pubmed	23636253	Dickkopf-1 (DKK1) phosphatase and tensin homolog on chromosome 10 (PTEN) crosstalk via microRNA interference in the diabetic heart.	Pubmed	0.004543	1	0.006844	0.07752	1	2	PTEN
Pubmed	32736539	Methylation of WT1, CA10 in peripheral blood leukocyte is associated with breast cancer risk: a case-control study.	Pubmed	0.004543	1	0.006844	0.07752	1	2	WT1
Pubmed	35393335	Overlapping cortical malformations in patients with pathogenic variants in	Pubmed	0.004543	1	0.006844	0.07752	1	2	GRIN2B
Pubmed	17097058	Protection of atherogenesis in thromboxane A2 receptor-deficient mice is not associated with thromboxane A2 receptor in bone marrow-derived cells.	Pubmed	0.004543	1	0.006844	0.07752	1	2	APOE
Pubmed	30773021	Inhibition of S-Adenosylhomocysteine Hydrolase Induces Endothelial Dysfunction via Epigenetic Regulation of p66shc-Mediated Oxidative Stress Pathway.	Pubmed	0.004543	1	0.006844	0.07752	1	2	APOE
Pubmed	22407433	Krüppel-like factor 4 negatively regulates ?-catenin expression and inhibits the proliferation, invasion and metastasis of gastric cancer.	Pubmed	0.004543	1	0.006844	0.07752	1	2	CTNNB1
Pubmed	20373031	Association between apolipoprotein ?4 allele, factor V Leiden, and plasma lipid and lipoprotein levels with sickle cell disease in Southern Iran.	Pubmed	0.004543	1	0.006844	0.07752	1	2	APOE
Pubmed	23477121	[Research on the expression of Survivin and PTEN in laryngeal squamous cell carcinoma transplanted on the back sides of nude mice treated by gold throat tablets].	Pubmed	0.004543	1	0.006844	0.07752	1	2	PTEN
Pubmed	8940032	In the absence of endogenous mouse apolipoprotein E, apolipoprotein E*2(Arg-158 --> Cys) transgenic mice develop more severe hyperlipoproteinemia than apolipoprotein E*3-Leiden transgenic mice.	Pubmed	0.004543	1	0.006844	0.07752	1	2	APOE
Pubmed	27762264	TREM-1 links dyslipidemia to inflammation and lipid deposition in atherosclerosis.	Pubmed	0.004543	1	0.006844	0.07752	1	2	APOE
Pubmed	15790678	Cyclin-dependent kinase 6 associates with the androgen receptor and enhances its transcriptional activity in prostate cancer cells.	Pubmed	0.004543	1	0.006844	0.07752	1	2	CDK6
Pubmed	22157930	Loss of ARID1A protein expression occurs as an early event in ovarian clear-cell carcinoma development and frequently coexists with PIK3CA mutations.	Pubmed	0.004543	1	0.006844	0.07752	1	2	ARID1A
Pubmed	32107549	Avoiding New Biopsies by Identification of IDH1 and TERT Promoter Mutation in Nondiagnostic Biopsies From Glioma Patients.	Pubmed	0.004543	1	0.006844	0.07752	1	2	TERT
Pubmed	35212627	Blocking Kir6.2 channels with SpTx1 potentiates glucose-stimulated insulin secretion from murine pancreatic ? cells and lowers blood glucose in diabetic mice.	Pubmed	0.004543	1	0.006844	0.07752	1	2	KCNJ11
Pubmed	18483265	A small molecule disruptor of Rb/Raf-1 interaction inhibits cell proliferation, angiogenesis, and growth of human tumor xenografts in nude mice.	Pubmed	0.004543	1	0.006844	0.07752	1	2	RAF1
Pubmed	16931796	Inhibition of nuclear import of calcineurin prevents myocardial hypertrophy.	Pubmed	0.004543	1	0.006844	0.07752	1	2	PPP3CA
Pubmed	32107557	Ovarian and Breast Cancer Risks Associated With Pathogenic Variants in RAD51C and RAD51D.	Pubmed	0.004543	1	0.006844	0.07752	1	2	RAD51C
Pubmed	26199944	Novel FGFR1 and KISS1R Mutations in Chinese Kallmann Syndrome Males with Cleft Lip/Palate.	Pubmed	0.004543	1	0.006844	0.07752	1	2	FGFR1
Pubmed	20833334	MEN-4 and other multiple endocrine neoplasias due to cyclin-dependent kinase inhibitors (p27(Kip1) and p18(INK4C)) mutations.	Pubmed	0.004543	1	0.006844	0.07752	1	2	CDKN1B
Pubmed	18299155	Generation and behavioral characterization of beta-catenin forebrain-specific conditional knock-out mice.	Pubmed	0.004543	1	0.006844	0.07752	1	2	CTNNB1
Pubmed	22334046	Directional gating of synaptic plasticity by GPCRs and their distinct downstream signalling pathways.	Pubmed	0.004543	1	0.006844	0.07752	1	2	GRIN2B
Pubmed	19347044	Interleukin-1 regulates multiple atherogenic mechanisms in response to fat feeding.	Pubmed	0.004543	1	0.006844	0.07752	1	2	APOE
Pubmed	28724612	Regulation of PDZ domain-containing 1 (PDZK1) expression by hepatocyte nuclear factor-1? (HNF1?) in human kidney.	Pubmed	0.004543	1	0.006844	0.07752	1	2	HNF1A
Pubmed	17408018	Genotypes of vitamin D and estrogen receptors in pre and perimenopausal women from C󲤯ba, Argentina.	Pubmed	0.004543	1	0.006844	0.07752	1	2	VDR
Pubmed	26887939	Protein Kinase C ? Interacts with a Novel Binding Region of G?q to Act as a Functional Effector.	Pubmed	0.004543	1	0.006844	0.07752	1	2	PRKCZ
Pubmed	20507176	Heparan sulfate-dependent signaling of fibroblast growth factor 18 by chondrocyte-derived perlecan.	Pubmed	0.004543	1	0.006844	0.07752	1	2	HSPG2
Pubmed	34710568	Mycobacterium tuberculosis ESAT6 modulates host innate immunity by downregulating miR-222-3p target PTEN.	Pubmed	0.004543	1	0.006844	0.07752	1	2	PTEN
Pubmed	31823770	1,25-(OH)	Pubmed	0.004543	1	0.006844	0.07752	1	2	VDR
Pubmed	15834029	Association of a polymorphism of the transforming growth factor-beta1 gene with cerebral amyloid angiopathy.	Pubmed	0.004543	1	0.006844	0.07752	1	2	APOE
Pubmed	17907918	Osteoblast-targeted expression of Sfrp4 in mice results in low bone mass.	Pubmed	0.004543	1	0.006844	0.07752	1	2	CTNNB1
Pubmed	18723495	Cellular commitment to reentry into the cell cycle after stalled DNA is determined by site-specific phosphorylation of Chk1 and PTEN.	Pubmed	0.004543	1	0.006844	0.07752	1	2	PTEN
Pubmed	26584135	Monoglyceride lipase deficiency modulates endocannabinoid signaling and improves plaque stability in ApoE-knockout mice.	Pubmed	0.004543	1	0.006844	0.07752	1	2	APOE
Pubmed	12947111	Enlargement of high density lipoprotein in mice via liver X receptor activation requires apolipoprotein E and is abolished by cholesteryl ester transfer protein expression.	Pubmed	0.004543	1	0.006844	0.07752	1	2	APOE
Pubmed	11733061	Forebrain-specific calcineurin knockout selectively impairs bidirectional synaptic plasticity and working/episodic-like memory.	Pubmed	0.004543	1	0.006844	0.07752	1	2	PPP3CA
Pubmed	23034890	Germline variation in TP53 regulatory network genes associates with breast cancer survival and treatment outcome.	Pubmed	0.004543	1	0.006844	0.07752	1	2	PRKAG2
Pubmed	30763736	Constitutive activation of Notch2 signalling confers chemoresistance to neural stem cells via transactivation of fibroblast growth factor receptor-1.	Pubmed	0.004543	1	0.006844	0.07752	1	2	FGFR1
Pubmed	21457159	Overexpression of ?-methylacyl-CoA racemase is associated with CTNNB1 mutations in hepatocellular carcinomas.	Pubmed	0.004543	1	0.006844	0.07752	1	2	CTNNB1
Pubmed	22796458	Targeting BRAFV600E in an inducible murine model of melanoma.	Pubmed	0.004543	1	0.006844	0.07752	1	2	PTEN
Pubmed	34083519	Nuclear compartmentalization of TERT mRNA and TUG1 lncRNA is driven by intron retention.	Pubmed	0.004543	1	0.006844	0.07752	1	2	TERT
Pubmed	27280498	Prostate-Specific G-Protein Coupled Receptor, an Emerging Biomarker Regulating Inflammation and Prostate Cancer Invasion.	Pubmed	0.004543	1	0.006844	0.07752	1	2	PTEN
Pubmed	23034899	Genetic variants of p21 and p27 and hepatocellular cancer risk in a Chinese Han population: a case-control study.	Pubmed	0.004543	1	0.006844	0.07752	1	2	CDKN1B
Pubmed	22106380	BLM helicase facilitates RNA polymerase I-mediated ribosomal RNA transcription.	Pubmed	0.004543	1	0.006844	0.07752	1	2	POLR1A
Pubmed	26572152	Identification of CTNNB1 mutations, CTNNB1 amplifications, and an Axin2 splice variant in juvenile angiofibromas.	Pubmed	0.004543	1	0.006844	0.07752	1	2	CTNNB1
Pubmed	30317616	Analysis of gene expression and methylation datasets identified ADAMTS9, FKBP5, and PFKBF3 as biomarkers for osteoarthritis.	Pubmed	0.004543	1	0.006844	0.07752	1	2	ADAMTS9
Pubmed	24814386	Astrocyte?s endogenous apoE generates HDL-like lipoproteins using previously synthesized cholesterol through interaction with ABCA1.	Pubmed	0.004543	1	0.006844	0.07752	1	2	APOE
Pubmed	29654907	Vascular wall regulator of G-protein signalling-1 (RGS-1) is required for angiotensin II-mediated blood pressure control.	Pubmed	0.004543	1	0.006844	0.07752	1	2	APOE
Pubmed	24503893	Mutation in the ?2-subunit of AMP-activated protein kinase stimulates cardiomyocyte proliferation and hypertrophy independent of glycogen storage.	Pubmed	0.004543	1	0.006844	0.07752	1	2	PRKAG2
Pubmed	28582847	MiR-133b inhibits proliferation and invasion of gastric cancer cells by up-regulating FBN1 expression.	Pubmed	0.004543	1	0.006844	0.07752	1	2	FBN1
Pubmed	23441120	Genetic variants of FZD4 and LRP5 genes in patients with advanced retinopathy of prematurity.	Pubmed	0.004543	1	0.006844	0.07752	1	2	LRP5
Pubmed	29180017	Role of osteopontin and its regulation in pancreatic islet.	Pubmed	0.004543	1	0.006844	0.07752	1	2	ABCC8
Pubmed	11116064	ICAM-1 deficiency reduces atherosclerotic lesions in double-knockout mice (ApoE(-/-)/ICAM-1(-/-)) fed a fat or a chow diet.	Pubmed	0.004543	1	0.006844	0.07752	1	2	APOE
Pubmed	12235114	Genetic evidence that HNF-1alpha-dependent transcriptional control of HNF-4alpha is essential for human pancreatic beta cell function.	Pubmed	0.004543	1	0.006844	0.07752	1	2	HNF1A
Pubmed	33409716	Mechanisms of resistance to cyclin-dependent kinase 4/6 inhibitors.	Pubmed	0.004543	1	0.006844	0.07752	1	2	CDK6
Pubmed	9831625	Association of apolipoprotein E with alpha2-macroglobulin in human plasma.	Pubmed	0.004543	1	0.006844	0.07752	1	2	APOE
Pubmed	19276265	Aberrant hyperactivation of akt and Mammalian target of rapamycin complex 1 signaling in sporadic chordomas.	Pubmed	0.004543	1	0.006844	0.07752	1	2	PTEN
Pubmed	29409816	Mutational analysis of RAD51C and RAD51D genes in hereditary breast and ovarian cancer families from Murcia (southeastern Spain).	Pubmed	0.004543	1	0.006844	0.07752	1	2	RAD51C
Pubmed	7688466	The 64-kDa protein that associates with the platelet-derived growth factor receptor beta subunit via Tyr-1009 is the SH2-containing phosphotyrosine phosphatase Syp.	Pubmed	0.004543	1	0.006844	0.07752	1	2	PTPN11
Pubmed	33025841	Association of ACE I/D, -240A?>?T and AT1R A1166C polymorphisms with susceptibility to breast cancer: a systematic review and meta-analysis based on 35 case-control studies.	Pubmed	0.004543	1	0.006844	0.07752	1	2	ACE
Pubmed	30858489	Skeletal Muscle-specific PGC-1? Overexpression Suppresses Atherosclerosis in Apolipoprotein E-Knockout Mice.	Pubmed	0.004543	1	0.006844	0.07752	1	2	APOE
Pubmed	27620974	APOE and KIBRA Interactions on Brain Functional Connectivity in Healthy Young Adults.	Pubmed	0.004543	1	0.006844	0.07752	1	2	APOE
Pubmed	23056244	Overexpression of HTRA1 leads to down-regulation of fibronectin and functional changes in RF/6A cells and HUVECs.	Pubmed	0.004543	1	0.006844	0.07752	1	2	FN1
Pubmed	16603077	Variation at APOE and STH loci and Alzheimer's disease.	Pubmed	0.004543	1	0.006844	0.07752	1	2	APOE
Pubmed	19433657	Association of glucocerebrosidase mutations with dementia with lewy bodies.	Pubmed	0.004543	1	0.006844	0.07752	1	2	APOE
Pubmed	27619912	Favorable prognosis in colorectal cancer patients with co-expression of c-MYC and ߭catenin.	Pubmed	0.004543	1	0.006844	0.07752	1	2	CTNNB1
Pubmed	28460480	hTERT promotes gastric intestinal metaplasia by upregulating CDX2 via NF-?B signaling pathway.	Pubmed	0.004543	1	0.006844	0.07752	1	2	TERT
Pubmed	27172637	Four Single Nucleotide Polymorphisms in INSR, SLC6A14, TAS2R38, and OR2W3 Genes in Association with Idiopathic Infertility in Persian Men.	Pubmed	0.004543	1	0.006844	0.07752	1	2	INSR
Pubmed	11867643	The low density lipoprotein receptor-related protein mediates fibronectin catabolism and inhibits fibronectin accumulation on cell surfaces.	Pubmed	0.004543	1	0.006844	0.07752	1	2	FN1
Pubmed	23817635	Apolipoprotein E genotype may influence urinary gammacarboxyglutamate (Gla) concentrations in young individuals.	Pubmed	0.004543	1	0.006844	0.07752	1	2	APOE
Pubmed	30305662	Predilection of Low Protein C-induced Spontaneous Atherothrombosis for the Right Coronary Sinus in Apolipoprotein E deficient mice.	Pubmed	0.004543	1	0.006844	0.07752	1	2	APOE
Pubmed	11853019	Decreased expression of hippocampal cholinergic neurostimulating peptide precursor protein mRNA in the hippocampus in Alzheimer disease.	Pubmed	0.004543	1	0.006844	0.07752	1	2	RAF1
Pubmed	27184621	Brain Tumor Genetic Modification Yields Increased Resistance to Paclitaxel in Physical Confinement.	Pubmed	0.004543	1	0.006844	0.07752	1	2	PTEN
Pubmed	16172120	Differential modulation of Ca2+/calmodulin-dependent protein kinase II activity by regulated interactions with N-methyl-D-aspartate receptor NR2B subunits and alpha-actinin.	Pubmed	0.004543	1	0.006844	0.07752	1	2	GRIN2B
Pubmed	34288813	WT1 inhibits AML cell proliferation in a p53-dependent manner.	Pubmed	0.004543	1	0.006844	0.07752	1	2	WT1
Pubmed	24816985	Changes in PTTG1 by human TERT gene expression modulate the self-renewal of placenta-derived mesenchymal stem cells.	Pubmed	0.004543	1	0.006844	0.07752	1	2	TERT
Pubmed	30631919	Rab8a is involved in membrane trafficking of Kir6.2 in the MIN6 insulinoma cell line.	Pubmed	0.004543	1	0.006844	0.07752	1	2	KCNJ11
Pubmed	23213435	Functional comparison of protein domains within aPKCs involved in nucleocytoplasmic shuttling.	Pubmed	0.004543	1	0.006844	0.07752	1	2	PRKCZ
Pubmed	32555351	Fibronectin extra domain A (FN-EDA) elevates intraocular pressure through Toll-like receptor 4 signaling.	Pubmed	0.004543	1	0.006844	0.07752	1	2	FN1
Pubmed	34805319	MFAP4 Deficiency Attenuates Angiotensin II-Induced Abdominal Aortic Aneurysm Formation Through Regulation of Macrophage Infiltration and Activity.	Pubmed	0.004543	1	0.006844	0.07752	1	2	APOE
Pubmed	18495299	Establishing short-term prognosis in Frontotemporal Lobar Degeneration spectrum: role of genetic background and clinical phenotype.	Pubmed	0.004543	1	0.006844	0.07752	1	2	APOE
Pubmed	34288821	Circular RNA circSETD3 hampers cell growth, migration, and stem cell properties in bladder cancer through sponging miR-641 to upregulate PTEN.	Pubmed	0.004543	1	0.006844	0.07752	1	2	PTEN
Pubmed	24513288	Suppression of telomere-binding protein TPP1 resulted in telomere dysfunction and enhanced radiation sensitivity in telomerase-negative osteosarcoma cell line.	Pubmed	0.004543	1	0.006844	0.07752	1	2	TERT
Pubmed	25972376	Kabuki syndrome genes KMT2D and KDM6A: functional analyses demonstrate critical roles in craniofacial, heart and brain development.	Pubmed	0.004543	1	0.006844	0.07752	1	2	KMT2D
Pubmed	26124336	Sulforaphene Synergistically Sensitizes Cisplatin via Enhanced Mitochondrial Dysfunction and PI3K/PTEN Modulation in Ovarian Cancer Cells.	Pubmed	0.004543	1	0.006844	0.07752	1	2	PTEN
Pubmed	21278342	The critical role of IL-1 receptor-associated kinase 4-mediated NF-?B activation in modified low-density lipoprotein-induced inflammatory gene expression and atherosclerosis.	Pubmed	0.004543	1	0.006844	0.07752	1	2	APOE
Pubmed	10075928	The p21(Cip1) and p27(Kip1) CDK 'inhibitors' are essential activators of cyclin D-dependent kinases in murine fibroblasts.	Pubmed	0.004543	1	0.006844	0.07752	1	2	CDKN1B
Pubmed	20811903	Wilms' tumour protein Wt1 stimulates transcription of the gene encoding vascular endothelial cadherin.	Pubmed	0.004543	1	0.006844	0.07752	1	2	WT1
Pubmed	16676006	c-Jun promotes cellular survival by suppression of PTEN.	Pubmed	0.004543	1	0.006844	0.07752	1	2	PTEN
Pubmed	31218569	MicroRNA-32 targeting PTEN enhances M2 macrophage polarization in the glioma microenvironment and further promotes the progression of glioma.	Pubmed	0.004543	1	0.006844	0.07752	1	2	PTEN
Pubmed	30858552	Chromatin remodeling mediated by ARID1A is indispensable for normal hematopoiesis in mice.	Pubmed	0.004543	1	0.006844	0.07752	1	2	ARID1A
Pubmed	20664062	Stress-induced premature senescence mediated by a novel gene, SENEX, results in an anti-inflammatory phenotype in endothelial cells.	Pubmed	0.004543	1	0.006844	0.07752	1	2	APOE
Pubmed	21868708	Gain and loss of function for glutathione synthesis: impact on advanced atherosclerosis in apolipoprotein E-deficient mice.	Pubmed	0.004543	1	0.006844	0.07752	1	2	APOE
Pubmed	12829997	Expression of Wilms' tumor suppressor in the liver with cirrhosis: relation to hepatocyte nuclear factor 4 and hepatocellular function.	Pubmed	0.004543	1	0.006844	0.07752	1	2	WT1
Pubmed	23360980	MEK-1 activates C-Raf through a Ras-independent mechanism.	Pubmed	0.004543	1	0.006844	0.07752	1	2	RAF1
Pubmed	31292540	TERT assists GDF11 to rejuvenate senescent VEGFR2	Pubmed	0.004543	1	0.006844	0.07752	1	2	TERT
Pubmed	17932993	Methylenetetrahydrofolate reductase gene and risk of Alzheimer's disease in Koreans.	Pubmed	0.004543	1	0.006844	0.07752	1	2	APOE
Pubmed	28242043	MiR-26a performs converse roles in proliferation and metastasis of different gastric cancer cells via regulating of PTEN expression.	Pubmed	0.004543	1	0.006844	0.07752	1	2	PTEN
Pubmed	25730908	Inhibition of Shp2 suppresses mutant EGFR-induced lung tumors in transgenic mouse model of lung adenocarcinoma.	Pubmed	0.004543	1	0.006844	0.07752	1	2	PTPN11
Pubmed	30293189	Screening of HNF1A and HNF4A mutation and clinical phenotype analysis in a large cohort of Chinese patients with maturity-onset diabetes of the young.	Pubmed	0.004543	1	0.006844	0.07752	1	2	HNF1A
Pubmed	15728790	Cell-cycle inhibitors p27Kip1 and p21Cip1 regulate murine Sertoli cell proliferation.	Pubmed	0.004543	1	0.006844	0.07752	1	2	CDKN1B
Pubmed	15655249	The E6AP ubiquitin ligase is required for transactivation of the hTERT promoter by the human papillomavirus E6 oncoprotein.	Pubmed	0.004543	1	0.006844	0.07752	1	2	TERT
Pubmed	31086203	Vasculogenic properties of adventitial Sca-1	Pubmed	0.004543	1	0.006844	0.07752	1	2	APOE
Pubmed	34369017	Aneurysmal bone cyst with an unusual clinical presentation and a novel VDR-USP6 fusion.	Pubmed	0.004543	1	0.006844	0.07752	1	2	VDR
Pubmed	12225805	Human fibronectin and MMP-2 collagen binding domains compete for collagen binding sites and modify cellular activation of MMP-2.	Pubmed	0.004543	1	0.006844	0.07752	1	2	FN1
Pubmed	33554651	Nuclear translocation of ?-catenin induced by E-cadherin endocytosis causes recurrent erosion of diabetic cornea.	Pubmed	0.004543	1	0.006844	0.07752	1	2	CTNNB1
Pubmed	27133060	miR-486-5p inhibits cell growth of papillary thyroid carcinoma by targeting fibrillin-1.	Pubmed	0.004543	1	0.006844	0.07752	1	2	FBN1
Pubmed	17991315	[Expression and significance of Notch1 and PTEN in gastric cancer].	Pubmed	0.004543	1	0.006844	0.07752	1	2	PTEN
Pubmed	12225811	Matrix-matrix interaction of cartilage oligomeric matrix protein and fibronectin.	Pubmed	0.004543	1	0.006844	0.07752	1	2	FN1
Pubmed	27798183	?2?2 Controls the Function and Trans-Synaptic Coupling of Cav1.3 Channels in Mouse Inner Hair Cells and Is Essential for Normal Hearing.	Pubmed	0.004543	1	0.006844	0.07752	1	2	CACNA1D
Pubmed	18202127	Insulin stimulates primary beta-cell proliferation via Raf-1 kinase.	Pubmed	0.004543	1	0.006844	0.07752	1	2	RAF1
Pubmed	20451958	Enhanced platelet reactivity and thrombosis in Apoe-/- mice exposed to cigarette smoke is attenuated by P2Y12 antagonism.	Pubmed	0.004543	1	0.006844	0.07752	1	2	APOE
Pubmed	17038631	Macrophage phospholipid transfer protein deficiency and ApoE secretion: impact on mouse plasma cholesterol levels and atherosclerosis.	Pubmed	0.004543	1	0.006844	0.07752	1	2	APOE
Pubmed	9299490	SHP2 associates directly with tyrosine phosphorylated p90 (SNT) protein in FGF-stimulated cells.	Pubmed	0.004543	1	0.006844	0.07752	1	2	PTPN11
Pubmed	18204784	Allograft inflammatory factor-1 augments macrophage phagocytotic activity and accelerates the progression of atherosclerosis in ApoE-/- mice.	Pubmed	0.004543	1	0.006844	0.07752	1	2	APOE
Pubmed	33804213	Transcript Variants of Genes Involved in Neurodegeneration Are Differentially Regulated by the APOE and MAPT Haplotypes.	Pubmed	0.004543	1	0.006844	0.07752	1	2	APOE
Pubmed	12514189	Characterization of ADAMTS-9 and ADAMTS-20 as a distinct ADAMTS subfamily related to Caenorhabditis elegans GON-1.	Pubmed	0.004543	1	0.006844	0.07752	1	2	ADAMTS9
Pubmed	31088835	Radiation-Induced DNA Damage Cooperates with Heterozygosity of TP53 and PTEN to Generate High-Grade Gliomas.	Pubmed	0.004543	1	0.006844	0.07752	1	2	PTEN
Pubmed	23345394	The Shc family protein adaptor, Rai, acts as a negative regulator of Th17 and Th1 cell development.	Pubmed	0.004543	1	0.006844	0.07752	1	2	RAI1
Pubmed	32364535	Genomic and epigenomic EBF1 alterations modulate TERT expression in gastric cancer.	Pubmed	0.004543	1	0.006844	0.07752	1	2	TERT
Pubmed	28038380	The P2Y2 nucleotide receptor is an inhibitor of vascular calcification.	Pubmed	0.004543	1	0.006844	0.07752	1	2	APOE
Pubmed	30871555	LncRNA MALAT1 modulates ox-LDL induced EndMT through the Wnt/?-catenin signaling pathway.	Pubmed	0.004543	1	0.006844	0.07752	1	2	APOE
Pubmed	35356426	Bioinformatics Analysis Reveals Cell Cycle-Related Gene Upregulation in Ascending Aortic Tissues From Murine Models.	Pubmed	0.004543	1	0.006844	0.07752	1	2	FBN1
Pubmed	19805641	Hepatocyte gp130 deficiency reduces vascular remodeling after carotid artery ligation.	Pubmed	0.004543	1	0.006844	0.07752	1	2	APOE
Pubmed	10337545	Cyclin-dependent kinase inhibitor expression in human heart failure. A comparison with fetal development.	Pubmed	0.004543	1	0.006844	0.07752	1	2	CDKN1B
Pubmed	31713233	Ectopic germline recombination activity of the widely used Foxp3-YFP-Cre mouse: a case report.	Pubmed	0.004543	1	0.006844	0.07752	1	2	INSR
Pubmed	24934288	Cav1.3 channels control D2-autoreceptor responses via NCS-1 in substantia nigra dopamine neurons.	Pubmed	0.004543	1	0.006844	0.07752	1	2	CACNA1D
Pubmed	28570839	miR-26b Promotes 3T3-L1 Adipocyte Differentiation Through Targeting PTEN.	Pubmed	0.004543	1	0.006844	0.07752	1	2	PTEN
Pubmed	29483716	[Influence of vitamin D receptor FokI polymorphism on expression of CYP24A1 in periodontal cells].	Pubmed	0.004543	1	0.006844	0.07752	1	2	VDR
Pubmed	23553486	MicroRNA miR-24 promotes cell proliferation by targeting the CDKs inhibitors p27Kip1 and p16INK4a.	Pubmed	0.004543	1	0.006844	0.07752	1	2	CDKN1B
Pubmed	22493444	Involvement of phosphoinositide 3-kinase and PTEN protein in mechanism of activation of TRPC6 protein in vascular smooth muscle cells.	Pubmed	0.004543	1	0.006844	0.07752	1	2	PTEN
Pubmed	19081115	Role of the ACE ID and MTHFR C677T polymorphisms in genetic susceptibility of migraine in a north Indian population.	Pubmed	0.004543	1	0.006844	0.07752	1	2	ACE
Pubmed	7821728	Signalling through the insulin receptor and the insulin-like growth factor-I receptor.	Pubmed	0.004543	1	0.006844	0.07752	1	2	INSR
Pubmed	24755523	Extracellular activation of Wnt signaling through epigenetic dysregulation of Wnt inhibitory factor-1 (Wif-1) is associated with pathogenesis of adrenocortical tumor.	Pubmed	0.004543	1	0.006844	0.07752	1	2	CTNNB1
Pubmed	20013558	Is there an ACE ID - ACTN3 R577X polymorphisms interaction that influences sprint performance?	Pubmed	0.004543	1	0.006844	0.07752	1	2	ACE
Pubmed	31980503	Functional characterization of two rare BCR-FGFR1	Pubmed	0.004543	1	0.006844	0.07752	1	2	FGFR1
Pubmed	15848608	Influence of angiotensin-converting enzyme polymorphism gene, IGF-1, and other factors in the response rate of hematocrit to enalapril treatment in patients with posttransplant erythrocytosis.	Pubmed	0.004543	1	0.006844	0.07752	1	2	ACE
Pubmed	16534839	Significance of Survivin and PTEN expression in full lymph node-examined gastric cancer.	Pubmed	0.004543	1	0.006844	0.07752	1	2	PTEN
Pubmed	30834525	miR-144-3p facilitates nasopharyngeal carcinoma via crosstalk with PTEN.	Pubmed	0.004543	1	0.006844	0.07752	1	2	PTEN
Pubmed	32376549	[Vitamin D receptor and monocyte chemoattractant protein-1 expressions in peripheral blood mononuclear cells in patients with systemic lupus erythemaotsus].	Pubmed	0.004543	1	0.006844	0.07752	1	2	VDR
Pubmed	21952626	PTEN regulates colorectal epithelial apoptosis through Cdc42 signalling.	Pubmed	0.004543	1	0.006844	0.07752	1	2	PTEN
Pubmed	20204286	RNA interference-mediated hTERT inhibition enhances TRAIL-induced apoptosis in resistant hepatocellular carcinoma cells.	Pubmed	0.004543	1	0.006844	0.07752	1	2	TERT
Pubmed	14744975	C-reactive protein accelerates the progression of atherosclerosis in apolipoprotein E-deficient mice.	Pubmed	0.004543	1	0.006844	0.07752	1	2	APOE
Pubmed	21700929	Ets2 determines the inflammatory state of endothelial cells in advanced atherosclerotic lesions.	Pubmed	0.004543	1	0.006844	0.07752	1	2	APOE
Pubmed	29515022	Inhibition of the methyltranferase EZH2 improves aortic performance in experimental thoracic aortic aneurysm.	Pubmed	0.004543	1	0.006844	0.07752	1	2	FBN1
Pubmed	22194818	Interactions between ?-catenin and the HSlo potassium channel regulates HSlo surface expression.	Pubmed	0.004543	1	0.006844	0.07752	1	2	CTNNB1
Pubmed	23852085	Blocking TLR2 activity diminishes and stabilizes advanced atherosclerotic lesions in apolipoprotein E-deficient mice.	Pubmed	0.004543	1	0.006844	0.07752	1	2	APOE
Pubmed	18182859	Low-dose radiation stimulates the proliferation of normal human lung fibroblasts via a transient activation of Raf and Akt.	Pubmed	0.004543	1	0.006844	0.07752	1	2	RAF1
Pubmed	35779252	Histopathology and Genetic Causes of Primary Aldosteronism in Young Adults.	Pubmed	0.004543	1	0.006844	0.07752	1	2	CACNA1D
Pubmed	22493487	Novel role of ADAMTS-5 protein in proteoglycan turnover and lipoprotein retention in atherosclerosis.	Pubmed	0.004543	1	0.006844	0.07752	1	2	APOE
Pubmed	27835606	Neurokinin-1 receptor is a novel positive regulator of Wnt/ ?-catenin signaling in melanogenesis.	Pubmed	0.004543	1	0.006844	0.07752	1	2	CTNNB1
Pubmed	26956187	Skeletal inflammation and attenuation of Wnt signaling, Wnt ligand expression, and bone formation in atherosclerotic ApoE-null mice.	Pubmed	0.004543	1	0.006844	0.07752	1	2	APOE
Pubmed	27064872	Knockdown of JMJD1C, a target gene of hsa-miR-590-3p, inhibits mitochondrial dysfunction and oxidative stress in MPP+-treated MES23.5 and SH-SY5Y cells.	Pubmed	0.004543	1	0.006844	0.07752	1	2	JMJD1C
Pubmed	16821341	[Case-control study of the genes of receptors of the androgens of vitamin-D and of 5-alphareductase in a population of Afro-Caribbean population with prostate cancer].	Pubmed	0.004543	1	0.006844	0.07752	1	2	VDR
Pubmed	22228761	Mechanism for release of alkaline phosphatase caused by glycosylphosphatidylinositol deficiency in patients with hyperphosphatasia mental retardation syndrome.	Pubmed	0.004543	1	0.006844	0.07752	1	2	PIGV
Pubmed	23840064	PTEN loss defines a PI3K/AKT pathway-dependent germinal center subtype of diffuse large B-cell lymphoma.	Pubmed	0.004543	1	0.006844	0.07752	1	2	PTEN
Pubmed	28506232	Rp58 and p27(kip1) coordinate cell cycle exit and neuronal migration within the embryonic mouse cerebral cortex.	Pubmed	0.004543	1	0.006844	0.07752	1	2	CDKN1B
Pubmed	35948545	USP7 regulates the ERK1/2 signaling pathway through deubiquitinating Raf-1 in lung adenocarcinoma.	Pubmed	0.004543	1	0.006844	0.07752	1	2	RAF1
Pubmed	32521902	MicroRNA-17-5p regulates the growth, migration and invasion of the human osteosarcoma cells by modulating the expression of PTEN.	Pubmed	0.004543	1	0.006844	0.07752	1	2	PTEN
Pubmed	21398220	Essential role for Ptpn11 in survival of hematopoietic stem and progenitor cells.	Pubmed	0.004543	1	0.006844	0.07752	1	2	PTPN11
Pubmed	26295714	Biophysical Characterization of Essential Phosphorylation at the Flexible C-Terminal Region of C-Raf with 14-3-3? Protein.	Pubmed	0.004543	1	0.006844	0.07752	1	2	RAF1
Pubmed	30462530	SCAP knockdown in vascular smooth muscle cells alleviates atherosclerosis plaque formation via up-regulating autophagy in ApoE	Pubmed	0.004543	1	0.006844	0.07752	1	2	APOE
Pubmed	17484618	Influence of apolipoprotein E polymorphism on serum lipid and lipoprotein changes: a 21-year follow-up study from childhood to adulthood. The Cardiovascular Risk in Young Finns Study.	Pubmed	0.004543	1	0.006844	0.07752	1	2	APOE
Pubmed	28195144	Concomitant underexpression of TGFBR2 and overexpression of hTERT are associated with poor prognosis in cervical cancer.	Pubmed	0.004543	1	0.006844	0.07752	1	2	TERT
Pubmed	17219990	[Expression of telomerase reverse transcriptase and its relationship with expression of c-myc in laryngeal squamous cell carcinomas].	Pubmed	0.004543	1	0.006844	0.07752	1	2	TERT
Pubmed	14744994	CD1d-dependent activation of NKT cells aggravates atherosclerosis.	Pubmed	0.004543	1	0.006844	0.07752	1	2	APOE
Pubmed	20074550	Wnt/beta-catenin signaling regulates cancer stem cells in lung cancer A549 cells.	Pubmed	0.004543	1	0.006844	0.07752	1	2	CTNNB1
Pubmed	19229862	Oncogenic nucleoporin CAN/Nup214 interacts with vitamin D receptor and modulates its function.	Pubmed	0.004543	1	0.006844	0.07752	1	2	VDR
Pubmed	27040869	Novel PKC-? to p47 phox interaction is necessary for transformation from blebbishields.	Pubmed	0.004543	1	0.006844	0.07752	1	2	PRKCZ
Pubmed	22721621	Significance of TRIM29 and ?-catenin expression in non-small-cell lung cancer.	Pubmed	0.004543	1	0.006844	0.07752	1	2	CTNNB1
Pubmed	22894835	Interference with the PTEN-MAST2 interaction by a viral protein leads to cellular relocalization of PTEN.	Pubmed	0.004543	1	0.006844	0.07752	1	2	PTEN
Pubmed	17024099	Lysophosphatidylcholine mediates melanocyte dendricity through PKCzeta activation.	Pubmed	0.004543	1	0.006844	0.07752	1	2	PRKCZ
Pubmed	26657567	PTEN stabilizes TOP2A and regulates the DNA decatenation.	Pubmed	0.004543	1	0.006844	0.07752	1	2	PTEN
Pubmed	34795427	Astrocytic ApoE underlies maturation of hippocampal neurons and cognitive recovery after traumatic brain injury in mice.	Pubmed	0.004543	1	0.006844	0.07752	1	2	APOE
Pubmed	23056515	The Wnt/?-catenin pathway cross-talks with STAT3 signaling to regulate survival of retinal pigment epithelium cells.	Pubmed	0.004543	1	0.006844	0.07752	1	2	CTNNB1
Pubmed	21330459	Targeting ovarian tumor cell adhesion mediated by tissue transglutaminase.	Pubmed	0.004543	1	0.006844	0.07752	1	2	FN1
Pubmed	16314422	G-protein-coupled receptor agonists activate endogenous phospholipase Cepsilon and phospholipase Cbeta3 in a temporally distinct manner.	Pubmed	0.004543	1	0.006844	0.07752	1	2	PLCE1
Pubmed	24718924	The tumor suppressor PTEN interacts with p53 in hereditary cancer (Review).	Pubmed	0.004543	1	0.006844	0.07752	1	2	PTEN
Pubmed	36906610	Hypomorphic Brca2 and Rad51c double mutant mice display Fanconi anemia, cancer and polygenic replication stress.	Pubmed	0.004543	1	0.006844	0.07752	1	2	RAD51C
Pubmed	26082434	Binding of the sphingolipid S1P to hTERT stabilizes telomerase at the nuclear periphery by allosterically mimicking protein phosphorylation.	Pubmed	0.004543	1	0.006844	0.07752	1	2	TERT
Pubmed	24427347	Overexpression of ?-catenin and cyclinD1 predicts a poor prognosis in ovarian serous carcinomas.	Pubmed	0.004543	1	0.006844	0.07752	1	2	CTNNB1
Pubmed	21329481	Overexpression of fibroblast growth factor receptors FGFR1 and FGFR2 in renal cell carcinoma.	Pubmed	0.004543	1	0.006844	0.07752	1	2	FGFR1
Pubmed	24682444	MicroRNA-26a acts as a tumor suppressor inhibiting gallbladder cancer cell proliferation by directly targeting HMGA2.	Pubmed	0.004543	1	0.006844	0.07752	1	2	HMGA2
Pubmed	16159929	Contribution of the collagen I alpha1 and vitamin D receptor genes to the risk of hip fracture in elderly women.	Pubmed	0.004543	1	0.006844	0.07752	1	2	VDR
Pubmed	21222606	Apo-E?4 allele in conjunction with A?42 and tau in CSF: biomarker for Alzheimer's disease.	Pubmed	0.004543	1	0.006844	0.07752	1	2	APOE
Pubmed	16953230	A positive feedback loop between hepatocyte growth factor receptor and beta-catenin sustains colorectal cancer cell invasive growth.	Pubmed	0.004543	1	0.006844	0.07752	1	2	CTNNB1
Pubmed	34219715	Testing for Interactions Between APOE and Klotho Genotypes on Cognitive, Dementia, and Brain Imaging Metrics in UK Biobank.	Pubmed	0.004543	1	0.006844	0.07752	1	2	APOE
Pubmed	15687485	Variants in the Wilms' tumor gene are associated with focal segmental glomerulosclerosis in the African American population.	Pubmed	0.004543	1	0.006844	0.07752	1	2	WT1
Pubmed	23272070	Sequence variants of toll like receptor 4 and late-onset Alzheimer's disease.	Pubmed	0.004543	1	0.006844	0.07752	1	2	APOE
Pubmed	17628213	HFE variants, APOE and Alzheimer's disease: findings from the population-based Rotterdam study.	Pubmed	0.004543	1	0.006844	0.07752	1	2	APOE
Pubmed	16760136	Absolute beta-catenin concentrations in Wnt pathway-stimulated and non-stimulated cells.	Pubmed	0.004543	1	0.006844	0.07752	1	2	CTNNB1
Pubmed	19293566	Flanking markers of cystatin c (CST3) gene do not show association with Alzheimer's disease.	Pubmed	0.004543	1	0.006844	0.07752	1	2	APOE
Pubmed	16289038	Human T lymphocytes express N-methyl-D-aspartate receptors functionally active in controlling T cell activation.	Pubmed	0.004543	1	0.006844	0.07752	1	2	GRIN2B
Pubmed	12687832	Angiotensin-converting enzyme and endothelial nitric oxide synthase polymorphisms in patients with atrial fibrillation.	Pubmed	0.004543	1	0.006844	0.07752	1	2	ACE
Pubmed	23056544	Identification of global alteration of translational regulation in glioma in vivo.	Pubmed	0.004543	1	0.006844	0.07752	1	2	PTEN
Pubmed	26657507	Targeting oncogenic PLCE1 by miR-145 impairs tumor proliferation and metastasis of esophageal squamous cell carcinoma.	Pubmed	0.004543	1	0.006844	0.07752	1	2	PLCE1
Pubmed	21873427	Induction of apoptotic genes by a p73-phosphatase and tensin homolog (p73-PTEN) protein complex in response to genotoxic stress.	Pubmed	0.004543	1	0.006844	0.07752	1	2	PTEN
Pubmed	10455177	The carboxyl terminal extension of the Drosophila insulin receptor homologue binds IRS-1 and influences cell survival.	Pubmed	0.004543	1	0.006844	0.07752	1	2	INSR
Pubmed	28744352	CYP1B1 Activates Wnt/?-Catenin Signaling through Suppression of Herc5-Mediated ISGylation for Protein Degradation on ?-Catenin in HeLa Cells.	Pubmed	0.004543	1	0.006844	0.07752	1	2	CTNNB1
Pubmed	35593740	Dysregulation of the Scribble/YAP/?-catenin axis sustains the fibroinflammatory response in a PKHD1	Pubmed	0.004543	1	0.006844	0.07752	1	2	CTNNB1
Pubmed	26361959	Regulation of ?-catenin transcription activity by leupaxin in hepatocellular carcinoma.	Pubmed	0.004543	1	0.006844	0.07752	1	2	CTNNB1
Pubmed	15893594	Genetic variants of angiotensin converting enzyme and methylenetetrahydrofolate reductase may act in combination to increase migraine susceptibility.	Pubmed	0.004543	1	0.006844	0.07752	1	2	ACE
Pubmed	25744718	CDK4/6 Inhibitor PD 0332991 Sensitizes Acute Myeloid Leukemia to Cytarabine-Mediated Cytotoxicity.	Pubmed	0.004543	1	0.006844	0.07752	1	2	CDK6
Pubmed	36436503	Prenatal Phenotype of Kabuki Syndrome: Seven Case Series.	Pubmed	0.004543	1	0.006844	0.07752	1	2	KMT2D
Pubmed	21836481	Diffuse expression of PAX2 and PAX8 in the cystic epithelium of mixed epithelial stromal tumor, angiomyolipoma with epithelial cysts, and primary renal synovial sarcoma: evidence supporting renal tubular differentiation.	Pubmed	0.004543	1	0.006844	0.07752	1	2	PAX2
Pubmed	12482708	SHP-2 mediates target-regulated axonal termination and NGF-dependent neurite growth in sympathetic neurons.	Pubmed	0.004543	1	0.006844	0.07752	1	2	PTPN11
Pubmed	23333501	IFT80 is essential for chondrocyte differentiation by regulating Hedgehog and Wnt signaling pathways.	Pubmed	0.004543	1	0.006844	0.07752	1	2	IFT80
Pubmed	25056500	Association of phosphatase and tensin homolog low and phosphatidylinositol 3-kinase catalytic subunit alpha gene mutations on outcome in human epidermal growth factor receptor 2-positive metastatic breast cancer patients treated with first-line lapatinib plus paclitaxel or paclitaxel alone.	Pubmed	0.004543	1	0.006844	0.07752	1	2	PTEN
Pubmed	24812087	Polymerase I and transcript release factor (PTRF) regulates adipocyte differentiation and determines adipose tissue expandability.	Pubmed	0.004543	1	0.006844	0.07752	1	2	APOE
Pubmed	17183148	No evidence for allelic association of serotonin 2A receptor and transporter gene polymorphisms with depression in Alzheimer disease.	Pubmed	0.004543	1	0.006844	0.07752	1	2	APOE
Pubmed	12051866	The combined evaluation of p27Kip1 and Ki-67 expression provides independent information on overall survival of ovarian carcinoma patients.	Pubmed	0.004543	1	0.006844	0.07752	1	2	CDKN1B
Pubmed	30624097	Association of VDR and OPG gene polymorphism with osteoporosis risk in Chinese postmenopausal women.	Pubmed	0.004543	1	0.006844	0.07752	1	2	VDR
Pubmed	14685281	Collagen XVIII/endostatin is essential for vision and retinal pigment epithelial function.	Pubmed	0.004543	1	0.006844	0.07752	1	2	APOE
Pubmed	11060341	Rapid initial removal of chylomicron remnants by the mouse liver does not require hepatically localized apolipoprotein E.	Pubmed	0.004543	1	0.006844	0.07752	1	2	APOE
Pubmed	20970951	The angiotensin receptor blocker, telmisartan, reduces and stabilizes atherosclerosis in ApoE and AT1aR double deficient mice.	Pubmed	0.004543	1	0.006844	0.07752	1	2	APOE
Pubmed	33096083	Inverse Correlation of TRIM32 and Protein Kinase C ? in T Helper Type 2-Biased Inflammation.	Pubmed	0.004543	1	0.006844	0.07752	1	2	PRKCZ
Pubmed	23142987	A direct interaction between DCP1 and XRN1 couples mRNA decapping to 5' exonucleolytic degradation.	Pubmed	0.004543	1	0.006844	0.07752	1	2	ACE
Pubmed	12012276	Mutations and intronic variants in the HNF-1 beta gene in a group of German and Czech Caucasians with type 2 diabetes mellitus and progressive diabetic nephropathy.	Pubmed	0.004543	1	0.006844	0.07752	1	2	HNF1A
Pubmed	21185205	The relationship of ACE and CETP gene polymorphisms with cardiovascular disease in a cohort of Asian Indian patients with and those without type 2 diabetes.	Pubmed	0.004543	1	0.006844	0.07752	1	2	ACE
Pubmed	32891149	The SNPs rs429358 and rs7412 of APOE gene are association with cerebral infarction but not SNPs rs2306283 and rs4149056 of SLCO1B1 gene in southern Chinese Hakka population.	Pubmed	0.004543	1	0.006844	0.07752	1	2	APOE
Pubmed	18652315	[The effect of shRNA targeting hTERT on telomerase and the expression of PCNA and Caspase-3 in nasopharyngeal carcinoma cells].	Pubmed	0.004543	1	0.006844	0.07752	1	2	TERT
Pubmed	27729184	Deficiency of the complement regulatory protein CD59 accelerates the development of diabetes-induced atherosclerosis in mice.	Pubmed	0.004543	1	0.006844	0.07752	1	2	APOE
Pubmed	22884583	Crosstalk between the peroxisome proliferator-activated receptor ? (PPAR?) and the vitamin D receptor (VDR) in human breast cancer cells: PPAR? binds to VDR and inhibits 1?,25-dihydroxyvitamin D3 mediated transactivation.	Pubmed	0.004543	1	0.006844	0.07752	1	2	VDR
Pubmed	21199866	Conserved intramolecular disulfide bond is critical to trafficking and fate of ATP-binding cassette (ABC) transporters ABCB6 and sulfonylurea receptor 1 (SUR1)/ABCC8.	Pubmed	0.004543	1	0.006844	0.07752	1	2	ABCC8
Pubmed	19329935	Aberrant activation of hedgehog signaling pathway contributes to endometrial carcinogenesis through beta-catenin.	Pubmed	0.004543	1	0.006844	0.07752	1	2	CTNNB1
Pubmed	19944755	25-Hydroxyvitamin D(3) is an agonistic vitamin D receptor ligand.	Pubmed	0.004543	1	0.006844	0.07752	1	2	VDR
Pubmed	7493623	Alternative splicing of fibronectin--many different proteins but few different functions.	Pubmed	0.004543	1	0.006844	0.07752	1	2	FN1
Pubmed	31312021	Enhanced cell-cell contact stability and decreased N-cadherin-mediated migration upon fibroblast growth factor receptor-N-cadherin cross talk.	Pubmed	0.004543	1	0.006844	0.07752	1	2	FGFR1
Pubmed	23509299	Phosphodiesterase-8A binds to and regulates Raf-1 kinase.	Pubmed	0.004543	1	0.006844	0.07752	1	2	RAF1
Pubmed	32335126	PCC0208023, a potent SHP2 allosteric inhibitor, imparts an antitumor effect against KRAS mutant colorectal cancer.	Pubmed	0.004543	1	0.006844	0.07752	1	2	PTPN11
Pubmed	10935490	ZNF198-FGFR1 transforms Ba/F3 cells to growth factor independence and results in high level tyrosine phosphorylation of STATS 1 and 5.	Pubmed	0.004543	1	0.006844	0.07752	1	2	FGFR1
Pubmed	20955384	Endocervical-like (Müllerian) mucinous borderline tumours of the ovary are frequently associated with the KRAS mutation.	Pubmed	0.004543	1	0.006844	0.07752	1	2	PTEN
Pubmed	11157741	The extracellular human melanoma inhibitory activity (MIA) protein adopts an SH3 domain-like fold.	Pubmed	0.004543	1	0.006844	0.07752	1	2	FN1
Pubmed	16314466	Arterial macrophages and regenerating endothelial cells express P-selectin in atherosclerosis-prone apolipoprotein E-deficient mice.	Pubmed	0.004543	1	0.006844	0.07752	1	2	APOE
Pubmed	32026607	Effect of hyperglycemia and rosiglitazone on renal and urinary neprilysin in db/db diabetic mice.	Pubmed	0.004543	1	0.006844	0.07752	1	2	MME
Pubmed	29192321	miR?106b?5p promotes cell cycle progression of malignant melanoma by targeting PTEN.	Pubmed	0.004543	1	0.006844	0.07752	1	2	PTEN
Pubmed	22319626	Klotho lacks a vitamin D independent physiological role in glucose homeostasis, bone turnover, and steady-state PTH secretion in vivo.	Pubmed	0.004543	1	0.006844	0.07752	1	2	VDR
Pubmed	20568084	Lentiviral shRNA knock-down of ADAMTS-5 and -9 restores matrix deposition in 3D chondrocyte culture.	Pubmed	0.004543	1	0.006844	0.07752	1	2	ADAMTS9
Pubmed	22209213	Hydrogen decreases athero-susceptibility in apolipoprotein B-containing lipoproteins and aorta of apolipoprotein E knockout mice.	Pubmed	0.004543	1	0.006844	0.07752	1	2	APOE
Pubmed	33529173	Complex consequences of Cantu syndrome SUR2 variant R1154Q in genetically modified mice.	Pubmed	0.004543	1	0.006844	0.07752	1	2	ABCC8
Pubmed	24621517	Salusin-? not salusin-? promotes vascular inflammation in ApoE-deficient mice via the I-?B?/NF-?B pathway.	Pubmed	0.004543	1	0.006844	0.07752	1	2	APOE
Pubmed	31336010	SALL4 promotes the tumorigenicity of cervical cancer cells through activation of the Wnt/?-catenin pathway via CTNNB1.	Pubmed	0.004543	1	0.006844	0.07752	1	2	CTNNB1
Pubmed	36206446	Comprehensive Molecular Profiling of Sinonasal Teratocarcinosarcoma Highlights Recurrent SMARCA4 Inactivation and CTNNB1 Mutations.	Pubmed	0.004543	1	0.006844	0.07752	1	2	CTNNB1
Pubmed	34496233	Reshaping of the androgen-driven chromatin landscape in normal prostate cells by early cancer drivers and effect on therapeutic sensitivity.	Pubmed	0.004543	1	0.006844	0.07752	1	2	PTEN
Pubmed	15340358	Haplotypic association spanning the 22q11.21 genes COMT and ARVCF with schizophrenia.	Pubmed	0.004543	1	0.006844	0.07752	1	2	ARVCF
Pubmed	34197904	Role of N-methyl-d-aspartate receptor subunits GluN2A and GluN2B in auditory thalamocortical long-term potentiation in adult mice.	Pubmed	0.004543	1	0.006844	0.07752	1	2	GRIN2B
Pubmed	33314698	Clinical and molecular characterization study of Chinese Kabuki syndrome in Hong Kong.	Pubmed	0.004543	1	0.006844	0.07752	1	2	KMT2D
Pubmed	17643886	Angiotensin II-induced abdominal aortic aneurysm occurs independently of the 5-lipoxygenase pathway in apolipoprotein E-deficient mice.	Pubmed	0.004543	1	0.006844	0.07752	1	2	APOE
Pubmed	36436593	PTEN Deficiency Facilitates Exosome Secretion and Metastasis in Cholangiocarcinoma by Impairing TFEB-mediated Lysosome Biogenesis.	Pubmed	0.004543	1	0.006844	0.07752	1	2	PTEN
Pubmed	35210996	Fecal Implants From	Pubmed	0.004543	1	0.006844	0.07752	1	2	APOE
Pubmed	17641228	Identification of pathways for atherosclerosis in mice: integration of quantitative trait locus analysis and global gene expression data.	Pubmed	0.004543	1	0.006844	0.07752	1	2	APOE
Pubmed	24789280	The prognostic value of altered eIF3a and its association with p27 in non-small cell lung cancers.	Pubmed	0.004543	1	0.006844	0.07752	1	2	CDKN1B
Pubmed	20581061	Endothelial-specific overexpression of caveolin-1 accelerates atherosclerosis in apolipoprotein E-deficient mice.	Pubmed	0.004543	1	0.006844	0.07752	1	2	APOE
Pubmed	1671709	Isolation, characterization, and expression of the murine Wilms' tumor gene (WT1) during kidney development.	Pubmed	0.004543	1	0.006844	0.07752	1	2	WT1
Pubmed	23536857	Genetic variants of MICB and PLCE1 and associations with non-severe dengue.	Pubmed	0.004543	1	0.006844	0.07752	1	2	PLCE1
Pubmed	25394489	PTEN induces apoptosis and cavitation via HIF-2-dependent Bnip3 upregulation during epithelial lumen formation.	Pubmed	0.004543	1	0.006844	0.07752	1	2	PTEN
Pubmed	36916000	Vitamin D receptor (VDR) mediates the quiescence of activated hepatic stellate cells (aHSCs) by regulating M2 macrophage exosomal smooth muscle cell-associated protein 5 (SMAP-5).	Pubmed	0.004543	1	0.006844	0.07752	1	2	VDR
Pubmed	18701711	Multifactorial analysis of predictors of outcome in pediatric intracranial ependymoma.	Pubmed	0.004543	1	0.006844	0.07752	1	2	TERT
Pubmed	27431814	TERT alleviates irradiation-induced late rectal injury by reducing hypoxia-induced ROS levels through the activation of NF-?B and autophagy.	Pubmed	0.004543	1	0.006844	0.07752	1	2	TERT
Pubmed	36039018	Mutual exclusivity between the fusion gene CBFB::MYH11 and somatic mitochondrial mutations in acute myeloid leukaemia.	Pubmed	0.004543	1	0.006844	0.07752	1	2	MYH11
Pubmed	16338465	Distribution of angiotensin-(1-7) and ACE2 in human placentas of normal and pathological pregnancies.	Pubmed	0.004543	1	0.006844	0.07752	1	2	AGT
Pubmed	27587582	Cell-based high-throughput compound screening reveals functional interaction between oncofetal HMGA2 and topoisomerase I.	Pubmed	0.004543	1	0.006844	0.07752	1	2	HMGA2
Pubmed	28010732	The effect of a germline mutation in the APC gene on ?-catenin in human embryonic stem cells.	Pubmed	0.004543	1	0.006844	0.07752	1	2	CTNNB1
Pubmed	25636904	HER2 and ?-catenin protein location: importance in the prognosis of breast cancer patients and their correlation when breast cancer cells suffer stressful situations.	Pubmed	0.004543	1	0.006844	0.07752	1	2	CTNNB1
Pubmed	25178844	Transgenic CGI-58 expression in macrophages alleviates the atherosclerotic lesion development in ApoE knockout mice.	Pubmed	0.004543	1	0.006844	0.07752	1	2	APOE
Pubmed	14519639	Short postoperative survival for glioblastoma patients with a dysfunctional Rb1 pathway in combination with no wild-type PTEN.	Pubmed	0.004543	1	0.006844	0.07752	1	2	PTEN
Pubmed	16157280	Roles of NMDA NR2B subtype receptor in prefrontal long-term potentiation and contextual fear memory.	Pubmed	0.004543	1	0.006844	0.07752	1	2	GRIN2B
Pubmed	22586611	PPM1H is a p27 phosphatase implicated in trastuzumab resistance.	Pubmed	0.004543	1	0.006844	0.07752	1	2	CDKN1B
Pubmed	26383228	Reduced AZGP1 expression is an independent predictor of early PSA recurrence and associated with ERG-fusion positive and PTEN deleted prostate cancers.	Pubmed	0.004543	1	0.006844	0.07752	1	2	PTEN
Pubmed	15136700	Alzheimer disease risk associated with APOE4 is modified by STH gene polymorphism.	Pubmed	0.004543	1	0.006844	0.07752	1	2	APOE
Pubmed	15592793	Susceptibility for postmenopausal osteoporosis: interaction between genetic, hormonal and lifestyle factors.	Pubmed	0.004543	1	0.006844	0.07752	1	2	VDR
Pubmed	32506814	Maternal SLE and brachytelephalangic chondrodysplasia punctata in a patient with unrelated de novo RAF1 and SIX2 variants.	Pubmed	0.004543	1	0.006844	0.07752	1	2	RAF1
Pubmed	18245377	A causal role for ERG in neoplastic transformation of prostate epithelium.	Pubmed	0.004543	1	0.006844	0.07752	1	2	PTEN
Pubmed	23896121	Plasma membrane Pdia3 and VDR interact to elicit rapid responses to 1?,25(OH)(2)D(3).	Pubmed	0.004543	1	0.006844	0.07752	1	2	VDR
Pubmed	24535143	The expression of claudin 1 correlates with ?-catenin and is a prognostic factor of poor outcome in gastric cancer.	Pubmed	0.004543	1	0.006844	0.07752	1	2	CTNNB1
Pubmed	16170201	Phosphatase and tensin homolog regulation of islet growth and glucose homeostasis.	Pubmed	0.004543	1	0.006844	0.07752	1	2	PTEN
Pubmed	8756760	Latent transforming growth factor-beta 1 and its binding protein are components of extracellular matrix microfibrils.	Pubmed	0.004543	1	0.006844	0.07752	1	2	FN1
Pubmed	21126803	Perlecan domain V inhibits ?2 integrin-mediated amyloid-? neurotoxicity.	Pubmed	0.004543	1	0.006844	0.07752	1	2	HSPG2
Pubmed	11684342	Influence of the prion protein and the apolipoprotein E genotype on the Creutzfeldt-Jakob Disease phenotype.	Pubmed	0.004543	1	0.006844	0.07752	1	2	APOE
Pubmed	24753259	Binding of CD157 protein to fibronectin regulates cell adhesion and spreading.	Pubmed	0.004543	1	0.006844	0.07752	1	2	FN1
Pubmed	23691015	TLR4 activates the ?-catenin pathway to cause intestinal neoplasia.	Pubmed	0.004543	1	0.006844	0.07752	1	2	CTNNB1
Pubmed	34817242	Does personalised nutrition advice based on apolipoprotein E and methylenetetrahydrofolate reductase genotype affect dietary behaviour?	Pubmed	0.004543	1	0.006844	0.07752	1	2	APOE
Pubmed	25801032	FAK mediates a compensatory survival signal parallel to PI3K-AKT in PTEN-null T-ALL cells.	Pubmed	0.004543	1	0.006844	0.07752	1	2	PTEN
Pubmed	19932734	17betaE2 promotes cell proliferation in endometriosis by decreasing PTEN via NFkappaB-dependent pathway.	Pubmed	0.004543	1	0.006844	0.07752	1	2	PTEN
Pubmed	17991882	Protective role of CXC receptor 4/CXC ligand 12 unveils the importance of neutrophils in atherosclerosis.	Pubmed	0.004543	1	0.006844	0.07752	1	2	APOE
Pubmed	34830255	#NAME?	Pubmed	0.004543	1	0.006844	0.07752	1	2	GRIN2B
Pubmed	28910310	Gugulipid causes hypercholesterolemia leading to endothelial dysfunction, increased atherosclerosis, and premature death by ischemic heart disease in male mice.	Pubmed	0.004543	1	0.006844	0.07752	1	2	APOE
Pubmed	27345403	Jagged1 upregulation in prostate epithelial cells promotes formation of reactive stroma in the Pten null mouse model for prostate cancer.	Pubmed	0.004543	1	0.006844	0.07752	1	2	PTEN
Pubmed	25585032	Synaptic proteins in the hippocampus indicative of increased neuronal activity in CA3 in schizophrenia.	Pubmed	0.004543	1	0.006844	0.07752	1	2	GRIN2B
Pubmed	18040286	Perlecan: a major IL-2-binding proteoglycan in murine spleen.	Pubmed	0.004543	1	0.006844	0.07752	1	2	HSPG2
Pubmed	14719054	Prognostic significance of localized p27Kip1 and potential role of Jab1/CSN5 in pancreatic cancer.	Pubmed	0.004543	1	0.006844	0.07752	1	2	CDKN1B
Pubmed	26395261	TRIM37 promoted the growth and migration of the pancreatic cancer cells.	Pubmed	0.004543	1	0.006844	0.07752	1	2	CTNNB1
Pubmed	34075570	Receptor-Interacting Protein 140 Enhanced Temozolomide-Induced Cellular Apoptosis Through Regulation of E2F1 in Human Glioma Cell Lines.	Pubmed	0.004543	1	0.006844	0.07752	1	2	NRIP1
Pubmed	29444238	Vitamin D receptor restricts T helper 2-biased inflammation in the heart.	Pubmed	0.004543	1	0.006844	0.07752	1	2	VDR
Pubmed	36255490	Association investigations between ACE1 and ACE2 polymorphisms and severity of COVID-19 disease.	Pubmed	0.004543	1	0.006844	0.07752	1	2	ACE
Pubmed	29961567	Variants of Unknown Significance in Genes Associated with Heritable Thoracic Aortic Disease Can Be Low Penetrant "Risk Variants".	Pubmed	0.004543	1	0.006844	0.07752	1	2	MYH11
Pubmed	19219539	Plasma 1,25 dihydroxy vitamin D3 level and expression of vitamin d receptor and cathelicidin in pulmonary tuberculosis.	Pubmed	0.004543	1	0.006844	0.07752	1	2	VDR
Pubmed	33422488	NF1 and PTEN gene polymorphisms and the susceptibility to soft tissue sarcomas in a Chinese population: A case-control study.	Pubmed	0.004543	1	0.006844	0.07752	1	2	PTEN
Pubmed	21366335	Chloride regulation of enzyme turnover: application to the role of chloride in photosystem II.	Pubmed	0.004543	1	0.006844	0.07752	1	2	ACE
Pubmed	15528185	Role of serine 10 phosphorylation in p27 stabilization revealed by analysis of p27 knock-in mice harboring a serine 10 mutation.	Pubmed	0.004543	1	0.006844	0.07752	1	2	CDKN1B
Pubmed	29204743	Genetic Variation and Gene Expression Levels of Tight Junction Genes Indicates Relationships Between PTEN as well as MAGI1 and Microscopic Colitis.	Pubmed	0.004543	1	0.006844	0.07752	1	2	PTEN
Pubmed	28768281	?-Sarcoglycan Deficiency Reduces Atherosclerotic Plaque Development in ApoE-Null Mice.	Pubmed	0.004543	1	0.006844	0.07752	1	2	APOE
Pubmed	29890703	ARID1B as a Potential Therapeutic Target for ARID1A-Mutant Ovarian Clear Cell Carcinoma.	Pubmed	0.004543	1	0.006844	0.07752	1	2	ARID1A
Pubmed	32771460	Hepatic Synaptotagmin 1 is involved in the remodelling of liver plasma- membrane lipid composition and gene expression in male Apoe-deficient mice consuming a Western diet.	Pubmed	0.004543	1	0.006844	0.07752	1	2	APOE
Pubmed	15207528	Apolipoprotein B gene polymorphism and plasma lipid levels in phenylketonuric children.	Pubmed	0.004543	1	0.006844	0.07752	1	2	APOE
Pubmed	23730990	Association of B2 receptor polymorphisms and ACE activity with ACE inhibitor-induced angioedema in black and mixed-race South Africans.	Pubmed	0.004543	1	0.006844	0.07752	1	2	ACE
Pubmed	27793695	CDK5RAP3 acts as a tumor suppressor in gastric cancer through inhibition of ?-catenin signaling.	Pubmed	0.004543	1	0.006844	0.07752	1	2	CTNNB1
Pubmed	23969493	AKT activation and telomerase reverse transcriptase expression are concurrently associated with prognosis of gastric cancer.	Pubmed	0.004543	1	0.006844	0.07752	1	2	TERT
Pubmed	29045061	Suppression of MAPK signaling in BRAF-activated PTEN-deficient melanoma by blocking ?-catenin signaling in cancer-associated fibroblasts.	Pubmed	0.004543	1	0.006844	0.07752	1	2	PTEN
Pubmed	20029386	A TOMM40 variable-length polymorphism predicts the age of late-onset Alzheimer's disease.	Pubmed	0.004543	1	0.006844	0.07752	1	2	APOE
Pubmed	17110163	Effects of FXR in foam-cell formation and atherosclerosis development.	Pubmed	0.004543	1	0.006844	0.07752	1	2	APOE
Pubmed	27143425	Risk-reducing Apolipoprotein E and Clusterin genotypes protect against the consequences of poor vascular health on executive function performance and change in nondemented older adults.	Pubmed	0.004543	1	0.006844	0.07752	1	2	APOE
Pubmed	18027257	Reduced expression of p16 and p27 is correlated with tumour progression in cutaneous melanoma.	Pubmed	0.004543	1	0.006844	0.07752	1	2	CDKN1B
Pubmed	1380281	Expression of basic fibroblast growth factor, FGFR1 and FGFR2 in normal and malignant human breast, and comparison with other normal tissues.	Pubmed	0.004543	1	0.006844	0.07752	1	2	FGFR1
Pubmed	12408824	The crystal structure of the beta-catenin/ICAT complex reveals the inhibitory mechanism of ICAT.	Pubmed	0.004543	1	0.006844	0.07752	1	2	CTNNB1
Pubmed	32915671	Continuous Light Does Not Affect Atherosclerosis in APOE*3-Leiden.CETP Mice.	Pubmed	0.004543	1	0.006844	0.07752	1	2	APOE
Pubmed	16603339	A role for extracellular and transmembrane domains of Sef in Sef-mediated inhibition of FGF signaling.	Pubmed	0.004543	1	0.006844	0.07752	1	2	FGFR1
Pubmed	18389211	Urinary mRNA expression of ACE and ACE2 in human type 2 diabetic nephropathy.	Pubmed	0.004543	1	0.006844	0.07752	1	2	ACE
Pubmed	15124760	Genotypes at the APOE and SCA2 loci do not predict the course of multiple sclerosis in patients of Portuguese origin.	Pubmed	0.004543	1	0.006844	0.07752	1	2	APOE
Pubmed	24330068	Nuclear Raf-1 kinase regulates the CXCR5 promoter by associating with NFATc3 to drive retinoic acid-induced leukemic cell differentiation.	Pubmed	0.004543	1	0.006844	0.07752	1	2	RAF1
Pubmed	23982416	A model of sensitivity and resistance to histone deacetylase inhibitors in diffuse large B cell lymphoma: Role of cyclin-dependent kinase inhibitors.	Pubmed	0.004543	1	0.006844	0.07752	1	2	CDKN1B
Pubmed	24141260	Cotransfection of Pax2 and Math1 promote in situ cochlear hair cell regeneration after neomycin insult.	Pubmed	0.004543	1	0.006844	0.07752	1	2	PAX2
Pubmed	30217930	A Nonpump Function of Sodium Iodide Symporter in Thyroid Cancer via Cross-talk with PTEN Signaling.	Pubmed	0.004543	1	0.006844	0.07752	1	2	PTEN
Pubmed	21682876	Incidence, phenotypic features and molecular genetics of Kallmann syndrome in Finland.	Pubmed	0.004543	1	0.006844	0.07752	1	2	FGFR1
Pubmed	19858416	Hyperhomocysteinemia promotes inflammatory monocyte generation and accelerates atherosclerosis in transgenic cystathionine beta-synthase-deficient mice.	Pubmed	0.004543	1	0.006844	0.07752	1	2	APOE
Pubmed	28514182	Aberrant Level of Skp2 and p27KIP1 in Intraductal Proliferative Lesions is Associated with Tumorigenesis.	Pubmed	0.004543	1	0.006844	0.07752	1	2	CDKN1B
Pubmed	17606906	Src phosphorylation of cortactin enhances actin assembly.	Pubmed	0.004543	1	0.006844	0.07752	1	2	WIPF1
Pubmed	26212084	Tight junction CLDN2 gene is a direct target of the vitamin D receptor.	Pubmed	0.004543	1	0.006844	0.07752	1	2	VDR
Pubmed	25634356	The High Expression of the microRNA 17-92 Cluster and its Paralogs, and the Downregulation of the Target Gene PTEN, Is Associated with Primary Cutaneous B-Cell Lymphoma Progression.	Pubmed	0.004543	1	0.006844	0.07752	1	2	PTEN
Pubmed	31914850	Three-Dimensional Imaging Provides Detailed Atherosclerotic Plaque Morphology and Reveals Angiogenesis After Carotid Artery Ligation.	Pubmed	0.004543	1	0.006844	0.07752	1	2	APOE
Pubmed	15710331	Lack of PTEN sequesters CHK1 and initiates genetic instability.	Pubmed	0.004543	1	0.006844	0.07752	1	2	PTEN
Pubmed	12927786	Estrogen receptor alpha and vitamin D receptor gene polymorphisms and bone mineral density: association study of healthy pre- and postmenopausal Chinese women.	Pubmed	0.004543	1	0.006844	0.07752	1	2	VDR
Pubmed	17327279	Metalloproteinase axes increase beta-catenin signaling in primary mouse mammary epithelial cells lacking TIMP3.	Pubmed	0.004543	1	0.006844	0.07752	1	2	CTNNB1
Pubmed	33147994	Gal-1 (Galectin-1) Upregulation Contributes to Abdominal Aortic Aneurysm Progression by Enhancing Vascular Inflammation.	Pubmed	0.004543	1	0.006844	0.07752	1	2	APOE
Pubmed	17340225	Insulin-like effects of visfatin on human osteoblasts.	Pubmed	0.004543	1	0.006844	0.07752	1	2	INSR
Pubmed	23129808	Novel role for SHP-2 in nutrient-responsive control of S6 kinase 1 signaling.	Pubmed	0.004543	1	0.006844	0.07752	1	2	PTPN11
Pubmed	24706815	SHP-2 deletion in postmigratory neural crest cells results in impaired cardiac sympathetic innervation.	Pubmed	0.004543	1	0.006844	0.07752	1	2	PTPN11
Pubmed	14687732	Apolipoprotein E and cholesteryl ester transfer protein polymorphisms in normal and preeclamptic pregnancies.	Pubmed	0.004543	1	0.006844	0.07752	1	2	APOE
Pubmed	18402774	C-RAF activation promotes BAD poly-ubiquitylation and turn-over by the proteasome.	Pubmed	0.004543	1	0.006844	0.07752	1	2	RAF1
Pubmed	32219892	BRCA1 and VDR gene polymorphisms are associated with prostate cancer risk in Mexican men.	Pubmed	0.004543	1	0.006844	0.07752	1	2	VDR
Pubmed	16135812	Pathway- and expression level-dependent effects of oncogenic N-Ras: p27(Kip1) mislocalization by the Ral-GEF pathway and Erk-mediated interference with Smad signaling.	Pubmed	0.004543	1	0.006844	0.07752	1	2	CDKN1B
Pubmed	10073953	ApoA1 reduces free cholesterol accumulation in atherosclerotic lesions of ApoE-deficient mice transplanted with ApoE-expressing macrophages.	Pubmed	0.004543	1	0.006844	0.07752	1	2	APOE
Pubmed	26070557	Polo-like Kinase 1 (Plk1) Up-regulates Telomerase Activity by Affecting Human Telomerase Reverse Transcriptase (hTERT) Stability.	Pubmed	0.004543	1	0.006844	0.07752	1	2	TERT
Pubmed	28274319	[Highly expressed sulfiredoxin and ?-catenin are associated with malignancy of cervical squamous cell carcinoma].	Pubmed	0.004543	1	0.006844	0.07752	1	2	CTNNB1
Pubmed	20103707	Acute inhibition of fatty acid import inhibits GLUT4 transcription in adipose tissue, but not skeletal or cardiac muscle tissue, partly through liver X receptor (LXR) signaling.	Pubmed	0.004543	1	0.006844	0.07752	1	2	INSR
Pubmed	17881463	Vesico-ureteric reflux and urinary tract development in the Pax2 1Neu+/- mouse.	Pubmed	0.004543	1	0.006844	0.07752	1	2	PAX2
Pubmed	11023498	Presentation of chemokine SDF-1 alpha by fibronectin mediates directed migration of T cells.	Pubmed	0.004543	1	0.006844	0.07752	1	2	FN1
Pubmed	26491150	Kaposi's Sarcoma-Associated Herpesvirus Viral Interferon Regulatory Factor 4 (vIRF4) Perturbs the G1-S Cell Cycle Progression via Deregulation of the cyclin D1 Gene.	Pubmed	0.004543	1	0.006844	0.07752	1	2	CTNNB1
Pubmed	26812119	Pro-atherogenic role of smooth muscle Nox4-based NADPH oxidase.	Pubmed	0.004543	1	0.006844	0.07752	1	2	APOE
Pubmed	11290300	Secreted FGFR3, but not FGFR1, inhibits lens fiber differentiation.	Pubmed	0.004543	1	0.006844	0.07752	1	2	FGFR1
Pubmed	26251471	Obesity and intestinal epithelial deletion of the insulin receptor, but not the IGF 1 receptor, affect radiation-induced apoptosis in colon.	Pubmed	0.004543	1	0.006844	0.07752	1	2	INSR
Pubmed	15663557	Single nucleotide polymorphism screening and association analysis--exclusion of integrin beta 7 and vitamin D receptor (chromosome 12q) as candidate genes for asthma.	Pubmed	0.004543	1	0.006844	0.07752	1	2	VDR
Pubmed	24606091	Elevated circulating Sclerostin concentrations in individuals with high bone mass, with and without LRP5 mutations.	Pubmed	0.004543	1	0.006844	0.07752	1	2	LRP5
Pubmed	18446054	Polymorphisms in two genes, IL-1B and ACE, are associated with erythropoietin resistance in Korean patients on maintenance hemodialysis.	Pubmed	0.004543	1	0.006844	0.07752	1	2	ACE
Pubmed	30132554	Low expression of LINC00982 and PRDM16 is associated with altered gene expression, damaged pathways and poor survival in lung adenocarcinoma.	Pubmed	0.004543	1	0.006844	0.07752	1	2	PRDM16
Pubmed	8071363	Structure and functional characterization of neuronal alpha 1E calcium channel subtypes.	Pubmed	0.004543	1	0.006844	0.07752	1	2	CACNA1D
Pubmed	25274778	Attenuation of Wnt/?-catenin activity reverses enhanced generation of cardiomyocytes and cardiac defects caused by the loss of emerin.	Pubmed	0.004543	1	0.006844	0.07752	1	2	CTNNB1
Pubmed	12891302	[Characteristics of hemodynamics and metabolism and structural polymorphisms of angiotensin converting enzyme and angiotensin II type I receptors genes in women of childbearing].	Pubmed	0.004543	1	0.006844	0.07752	1	2	ACE
Pubmed	24618080	CPSF4 activates telomerase reverse transcriptase and predicts poor prognosis in human lung adenocarcinomas.	Pubmed	0.004543	1	0.006844	0.07752	1	2	TERT
Pubmed	24618081	The tyrosine phosphatase SHP2 is required for cell transformation by the receptor tyrosine kinase mutants FIP1L1-PDGFR? and PDGFR? D842V.	Pubmed	0.004543	1	0.006844	0.07752	1	2	PTPN11
Pubmed	30095041	Association of GSTT1/GSTM1 and ApoE variants with left ventricular diastolic dysfunction in thalassaemia major patients.	Pubmed	0.004543	1	0.006844	0.07752	1	2	APOE
Pubmed	12168116	PTEN, DMBT1, and p16 alterations in diffusely infiltrating astrocytomas.	Pubmed	0.004543	1	0.006844	0.07752	1	2	PTEN
Pubmed	15470205	Angiotensin-converting enzyme and angiotensin type 2 receptor gene genotype distributions in Italian children with congenital uropathies.	Pubmed	0.004543	1	0.006844	0.07752	1	2	ACE
Pubmed	26131702	APOE and LDLR Gene Polymorphisms and Dyslipidemia Tracking. Rio de Janeiro Study.	Pubmed	0.004543	1	0.006844	0.07752	1	2	APOE
Pubmed	34913073	HMGA2 promotes the migration and invasion of gallbladder cancer cells and HMGA2 knockdown inhibits angiogenesis via targeting VEGFA.	Pubmed	0.004543	1	0.006844	0.07752	1	2	HMGA2
Pubmed	29802196	Histone demethylase JMJD1A promotes colorectal cancer growth and metastasis by enhancing Wnt/?-catenin signaling.	Pubmed	0.004543	1	0.006844	0.07752	1	2	CTNNB1
Pubmed	23620513	ApoE influences amyloid-? (A?) clearance despite minimal apoE/A? association in physiological conditions.	Pubmed	0.004543	1	0.006844	0.07752	1	2	APOE
Pubmed	22884451	Angiotensin II inhibits interleukin-6 mRNA expression of LPS-stimulated macrophages through down-regulating calcium signaling.	Pubmed	0.004543	1	0.006844	0.07752	1	2	AGT
Pubmed	21173104	Cyclophilin A is an inflammatory mediator that promotes atherosclerosis in apolipoprotein E-deficient mice.	Pubmed	0.004543	1	0.006844	0.07752	1	2	APOE
Pubmed	17710160	Correlation of beta-catenin localization with cyclooxygenase-2 expression and CpG island methylator phenotype (CIMP) in colorectal cancer.	Pubmed	0.004543	1	0.006844	0.07752	1	2	CTNNB1
Pubmed	31816409	Abnormal Peyer patch development and B-cell gut homing drive IgA deficiency in Kabuki syndrome.	Pubmed	0.004543	1	0.006844	0.07752	1	2	KMT2D
Pubmed	21332924	Absence of association of a single-nucleotide polymorphism in the TERT-CLPTM1L locus with age-related phenotypes in a large multicohort study: the HALCyon programme.	Pubmed	0.004543	1	0.006844	0.07752	1	2	TERT
Pubmed	17710155	Mutational analysis of p27 (CDKN1B) and p18 (CDKN2C) in sporadic pancreatic endocrine tumors argues against tumor-suppressor function.	Pubmed	0.004543	1	0.006844	0.07752	1	2	CDKN1B
Pubmed	30709585	Elevated SUV39H2 attributes to the progression of nasopharyngeal carcinoma via regulation of NRIP1.	Pubmed	0.004543	1	0.006844	0.07752	1	2	NRIP1
Pubmed	10793130	The microfibrillar proteins MAGP-1 and fibrillin-1 form a ternary complex with the chondroitin sulfate proteoglycan decorin.	Pubmed	0.004543	1	0.006844	0.07752	1	2	FBN1
Pubmed	20208058	Multimodal CARS microscopy determination of the impact of diet on macrophage infiltration and lipid accumulation on plaque formation in ApoE-deficient mice.	Pubmed	0.004543	1	0.006844	0.07752	1	2	APOE
Pubmed	26456834	Unsaturated Fatty Acids Stimulate Tumor Growth through Stabilization of ?-Catenin.	Pubmed	0.004543	1	0.006844	0.07752	1	2	CTNNB1
Pubmed	17026527	Up-regulation of dopamine D(2)L mRNA levels in the ventral tegmental area and dorsal striatum of amphetamine-sensitized C57BL/6 mice: role of Ca(v)1.3 L-type Ca(2+) channels.	Pubmed	0.004543	1	0.006844	0.07752	1	2	CACNA1D
Pubmed	17242066	Fibrillin-1 regulates the bioavailability of TGFbeta1.	Pubmed	0.004543	1	0.006844	0.07752	1	2	FBN1
Pubmed	1763325	Characterization of a cofactor that regulates dimerization of a mammalian homeodomain protein.	Pubmed	0.004543	1	0.006844	0.07752	1	2	HNF1A
Pubmed	28817830	MicroRNA-200a Inhibits Transforming Growth Factor ?1-Induced Proximal Tubular Epithelial-Mesenchymal Transition by Targeting ?-Catenin.	Pubmed	0.004543	1	0.006844	0.07752	1	2	CTNNB1
Pubmed	33314748	Ubiquitin-specific protease 2 regulates Ang ?-induced cardiac fibroblasts activation by up-regulating cyclin D1 and stabilizing ?-catenin in vitro.	Pubmed	0.004543	1	0.006844	0.07752	1	2	CTNNB1
Pubmed	25139413	PTEN loss-mediated Akt activation increases the properties of cancer stem-like cell populations in prostate cancer.	Pubmed	0.004543	1	0.006844	0.07752	1	2	PTEN
Pubmed	22089112	Role of complement 3a in the synthetic phenotype and angiotensin II-production in vascular smooth muscle cells from spontaneously hypertensive rats.	Pubmed	0.004543	1	0.006844	0.07752	1	2	AGT
Pubmed	25213837	Haploinsufficiency of ETV6 and CDKN1B in patients with acute myeloid leukemia and complex karyotype.	Pubmed	0.004543	1	0.006844	0.07752	1	2	CDKN1B
Pubmed	1656221	A tyrosine-phosphorylated carboxy-terminal peptide of the fibroblast growth factor receptor (Flg) is a binding site for the SH2 domain of phospholipase C-gamma 1.	Pubmed	0.004543	1	0.006844	0.07752	1	2	FGFR1
Pubmed	15364413	Association study of three polymorphisms of kinesin light-chain 1 gene with Alzheimer's disease.	Pubmed	0.004543	1	0.006844	0.07752	1	2	APOE
Pubmed	21173146	ATP modulates interaction of syntaxin-1A with sulfonylurea receptor 1 to regulate pancreatic beta-cell KATP channels.	Pubmed	0.004543	1	0.006844	0.07752	1	2	ABCC8
Pubmed	20054294	KCNJ11 Lys23Glu and TCF7L2 rs290487(C/T) polymorphisms affect therapeutic efficacy of repaglinide in Chinese patients with type 2 diabetes.	Pubmed	0.004543	1	0.006844	0.07752	1	2	KCNJ11
Pubmed	29238040	IL-3R-alpha blockade inhibits tumor endothelial cell-derived extracellular vesicle (EV)-mediated vessel formation by targeting the ?-catenin pathway.	Pubmed	0.004543	1	0.006844	0.07752	1	2	CTNNB1
Pubmed	9361795	The role of apocrine released proteins in the post-testicular regulation of human sperm function.	Pubmed	0.004543	1	0.006844	0.07752	1	2	FN1
Pubmed	15687502	Angiostatic peptides use plasma fibronectin to home to angiogenic vasculature.	Pubmed	0.004543	1	0.006844	0.07752	1	2	FN1
Pubmed	20595581	Muscle dysfunction caused by a KATP channel mutation in neonatal diabetes is neuronal in origin.	Pubmed	0.004543	1	0.006844	0.07752	1	2	KCNJ11
Pubmed	24525840	A? adenosine receptor deficiency or inhibition reduces atherosclerotic lesions in apolipoprotein E deficient mice.	Pubmed	0.004543	1	0.006844	0.07752	1	2	APOE
Pubmed	20007975	Protein kinase C zeta mediates cigarette smoke/aldehyde- and lipopolysaccharide-induced lung inflammation and histone modifications.	Pubmed	0.004543	1	0.006844	0.07752	1	2	PRKCZ
Pubmed	27382320	Fatty acid desaturase 1 knockout mice are lean with improved glycemic control and decreased development of atheromatous plaque.	Pubmed	0.004543	1	0.006844	0.07752	1	2	APOE
Pubmed	20438806	Association analysis of GRIN1 and GRIN2B polymorphisms and Parkinson's disease in a hospital-based case-control study.	Pubmed	0.004543	1	0.006844	0.07752	1	2	GRIN2B
Pubmed	23117887	PNUTS functions as a proto-oncogene by sequestering PTEN.	Pubmed	0.004543	1	0.006844	0.07752	1	2	PTEN
Pubmed	21330321	The kinase inhibitor TKI258 is active against the novel CUX1-FGFR1 fusion detected in a patient with T-lymphoblastic leukemia/lymphoma and t(7;8)(q22;p11).	Pubmed	0.004543	1	0.006844	0.07752	1	2	FGFR1
Pubmed	9013766	RIP 140 enhances nuclear receptor-dependent transcription in vivo in yeast.	Pubmed	0.004543	1	0.006844	0.07752	1	2	NRIP1
Pubmed	12386815	Muc4/sialomucin complex, the intramembrane ErbB2 ligand, induces specific phosphorylation of ErbB2 and enhances expression of p27(kip), but does not activate mitogen-activated kinase or protein kinaseB/Akt pathways.	Pubmed	0.004543	1	0.006844	0.07752	1	2	CDKN1B
Pubmed	32626774	The Role of circRNA-SETD2/miR-519a/PTEN Axis in Fetal Birth Weight through Regulating Trophoblast Proliferation.	Pubmed	0.004543	1	0.006844	0.07752	1	2	PTEN
Pubmed	36583727	Vitamin D-vitamin D receptor alleviates oxidative stress in ischemic acute kidney injury via upregulating glutathione peroxidase 3.	Pubmed	0.004543	1	0.006844	0.07752	1	2	VDR
Pubmed	15797964	Analysis of separate and combined effects of common variation in KCNJ11 and PPARG on risk of type 2 diabetes.	Pubmed	0.004543	1	0.006844	0.07752	1	2	KCNJ11
Pubmed	23620592	Wnt/?-catenin signaling protects mouse liver against oxidative stress-induced apoptosis through the inhibition of forkhead transcription factor FoxO3.	Pubmed	0.004543	1	0.006844	0.07752	1	2	CTNNB1
Pubmed	35894462	Circ_0008768 Suppresses the Pancreatic Cancer Progression via miR-330- 3p/PTEN Axis.	Pubmed	0.004543	1	0.006844	0.07752	1	2	PTEN
Pubmed	17939398	[Regulation of tissue factor expression by anti-oncogene PTEN in human neuroblastoma cell line].	Pubmed	0.004543	1	0.006844	0.07752	1	2	PTEN
Pubmed	9806853	Fine-scale physical map of the 11q21 region surrounding the human DLG2 locus, the gene encoding Chapsyn-110.	Pubmed	0.004543	1	0.006844	0.07752	1	2	GRIN2B
Pubmed	23178856	Interleukin-18 augments growth ability of primary human melanocytes by PTEN inactivation through the AKT/NF-?B pathway.	Pubmed	0.004543	1	0.006844	0.07752	1	2	PTEN
Pubmed	19219433	Association of oestrogen receptor gene polymorphism with the long-term results of rotational acetabular osteotomy.	Pubmed	0.004543	1	0.006844	0.07752	1	2	VDR
Pubmed	31471472	Microglia Mediate HIV-1 gp120-Induced Synaptic Degeneration in Spinal Pain Neural Circuits.	Pubmed	0.004543	1	0.006844	0.07752	1	2	CTNNB1
Pubmed	18316399	Beta-catenin interacts with MyoD and regulates its transcription activity.	Pubmed	0.004543	1	0.006844	0.07752	1	2	CTNNB1
Pubmed	34099631	Multilevel regulation of Wnt signaling by Zic2 in colon cancer due to mutation of ?-catenin.	Pubmed	0.004543	1	0.006844	0.07752	1	2	CTNNB1
Pubmed	8950987	Midkine as a novel target gene for the Wilms' tumor suppressor gene (WT1).	Pubmed	0.004543	1	0.006844	0.07752	1	2	WT1
Pubmed	35366893	Circular RNA MTCL1 promotes advanced laryngeal squamous cell carcinoma progression by inhibiting C1QBP ubiquitin degradation and mediating beta-catenin activation.	Pubmed	0.004543	1	0.006844	0.07752	1	2	CTNNB1
Pubmed	28457820	Differential roles for Akt and mTORC1 in the hypertrophy of Pten mutant neurons, a cellular model of brain overgrowth disorders.	Pubmed	0.004543	1	0.006844	0.07752	1	2	PTEN
Pubmed	31554351	Association of ACE I/D and AGTR1 A1166C Gene Polymorphisms and Risk of Uterine Leiomyoma: A Case-Control Study.	Pubmed	0.004543	1	0.006844	0.07752	1	2	ACE
Pubmed	27253995	Adult-Onset Deletion of ?-Catenin in (10kb)Dmp1-Expressing Cells Prevents Intermittent PTH-Induced Bone Gain.	Pubmed	0.004543	1	0.006844	0.07752	1	2	CTNNB1
Pubmed	33483537	Suppression of IL-23-mediated psoriasis-like inflammation by regulatory B cells.	Pubmed	0.004543	1	0.006844	0.07752	1	2	PTEN
Pubmed	33302760	Novel	Pubmed	0.004543	1	0.006844	0.07752	1	2	LRP5
Pubmed	30421325	MiR-4465 directly targets PTEN to inhibit AKT/mTOR pathway-mediated autophagy.	Pubmed	0.004543	1	0.006844	0.07752	1	2	PTEN
Pubmed	23536707	Activation of the FGF2-FGFR1 autocrine pathway: a novel mechanism of acquired resistance to gefitinib in NSCLC.	Pubmed	0.004543	1	0.006844	0.07752	1	2	FGFR1
Pubmed	32232901	High-fat diet-induced GAIT element-mediated translational silencing of mRNAs encoding inflammatory proteins in macrophage protects against atherosclerosis.	Pubmed	0.004543	1	0.006844	0.07752	1	2	APOE
Pubmed	22053073	ApoE suppresses atherosclerosis by reducing lipid accumulation in circulating monocytes and the expression of inflammatory molecules on monocytes and vascular endothelium.	Pubmed	0.004543	1	0.006844	0.07752	1	2	APOE
Pubmed	34109516	A Study of Associations Between rs9349379 (PHACTR1), rs2891168 (CDKN2B-AS), rs11838776 (COL4A2) and rs4880 (SOD2) Polymorphic Variants and Coronary Artery Disease in Iranian Population.	Pubmed	0.004543	1	0.006844	0.07752	1	2	PHACTR1
Pubmed	33711329	Mitoferrin 2 deficiency prevents mitochondrial iron overload-induced endothelial injury and alleviates atherosclerosis.	Pubmed	0.004543	1	0.006844	0.07752	1	2	APOE
Pubmed	22847419	Glyceraldehyde-3-phosphate dehydrogenase (GAPDH) induces cancer cell senescence by interacting with telomerase RNA component.	Pubmed	0.004543	1	0.006844	0.07752	1	2	TERC
Pubmed	11204438	Interaction between the vitamin D receptor gene and collagen type Ialpha1 gene in susceptibility for fracture.	Pubmed	0.004543	1	0.006844	0.07752	1	2	VDR
Pubmed	18316341	The AP-2alpha transcription factor is required for the ganglioside GM3-stimulated transcriptional regulation of a PTEN gene.	Pubmed	0.004543	1	0.006844	0.07752	1	2	PTEN
Pubmed	10359569	Disruption of the 12/15-lipoxygenase gene diminishes atherosclerosis in apo E-deficient mice.	Pubmed	0.004543	1	0.006844	0.07752	1	2	APOE
Pubmed	19920824	Inhibition of endogenous SPARC enhances pancreatic cancer cell growth: modulation by FGFR1-III isoform expression.	Pubmed	0.004543	1	0.006844	0.07752	1	2	FGFR1
Pubmed	14962262	Significant co-expression of WT1 and MDR1 genes in acute myeloid leukemia patients at diagnosis.	Pubmed	0.004543	1	0.006844	0.07752	1	2	WT1
Pubmed	28445811	Liraglutide, a GLP-1 receptor agonist, inhibits vascular smooth muscle cell proliferation by enhancing AMP-activated protein kinase and cell cycle regulation, and delays atherosclerosis in ApoE deficient mice.	Pubmed	0.004543	1	0.006844	0.07752	1	2	APOE
Pubmed	24344503	Pancreatic metastases of renal clear cell carcinoma: a clinicopathological study of 11 cases with special emphasis on the usefulness of PAX2 and mesothelin for the distinction from primary ductal adenocarcinoma of the pancreas.	Pubmed	0.004543	1	0.006844	0.07752	1	2	PAX2
Pubmed	27512097	Adipose-specific inactivation of JNK alleviates atherosclerosis in apoE-deficient mice.	Pubmed	0.004543	1	0.006844	0.07752	1	2	APOE
Pubmed	18353303	GSK3 beta mediates acentromeric spindle stabilization by activated PKC zeta.	Pubmed	0.004543	1	0.006844	0.07752	1	2	PRKCZ
Pubmed	17229154	Alpha 1,3-fucosyltransferase-VII regulates the signaling molecules of the insulin receptor pathway.	Pubmed	0.004543	1	0.006844	0.07752	1	2	INSR
Pubmed	11769703	[Association between polymorphism of alpha 1-antichymotrypsin and apolipoprotein E gene and Parkinson's disease in Shanghai Hans].	Pubmed	0.004543	1	0.006844	0.07752	1	2	APOE
Pubmed	28445809	Inhibition of 14q32 microRNA miR-495 reduces lesion formation, intimal hyperplasia and plasma cholesterol levels in experimental restenosis.	Pubmed	0.004543	1	0.006844	0.07752	1	2	APOE
Pubmed	26177022	Association of VDR and CYP2R1 Polymorphisms with Mite-Sensitized Persistent Allergic Rhinitis in a Chinese Population.	Pubmed	0.004543	1	0.006844	0.07752	1	2	VDR
Pubmed	1331107	Interaction between the p21ras GTPase activating protein and the insulin receptor.	Pubmed	0.004543	1	0.006844	0.07752	1	2	INSR
Pubmed	24971481	Ablation of galectin-3 induces p27(KIP1)-dependent premature senescence without oncogenic stress.	Pubmed	0.004543	1	0.006844	0.07752	1	2	CDKN1B
Pubmed	24792713	De novo expression of fetal ED-A(+) fibronectin and B (+) tenascin-C splicing variants in human cardiac allografts: potential impact for targeted therapy of rejection.	Pubmed	0.004543	1	0.006844	0.07752	1	2	FN1
Pubmed	29096742	HMGCR and ApoE mutations may cause different responses to lipid lowering statin therapy.	Pubmed	0.004543	1	0.006844	0.07752	1	2	APOE
Pubmed	25646419	TCF1 and LEF1 act as T-cell intrinsic HTLV-1 antagonists by targeting Tax.	Pubmed	0.004543	1	0.006844	0.07752	1	2	HNF1A
Pubmed	25345602	Angiotensin II stimulates canonical TGF-? signaling pathway through angiotensin type 1 receptor to induce granulation tissue contraction.	Pubmed	0.004543	1	0.006844	0.07752	1	2	AGT
Pubmed	23274758	Vandetanib is effective in EGFR-mutant lung cancer cells with PTEN deficiency.	Pubmed	0.004543	1	0.006844	0.07752	1	2	PTEN
Pubmed	25646418	PTEN regulates natural killer cell trafficking in vivo.	Pubmed	0.004543	1	0.006844	0.07752	1	2	PTEN
Pubmed	15075339	p27(Kip1) stabilization and G(1) arrest by 1,25-dihydroxyvitamin D(3) in ovarian cancer cells mediated through down-regulation of cyclin E/cyclin-dependent kinase 2 and Skp1-Cullin-F-box protein/Skp2 ubiquitin ligase.	Pubmed	0.004543	1	0.006844	0.07752	1	2	CDKN1B
Pubmed	27492783	PTEN regulates EG5 to control spindle architecture and chromosome congression during mitosis.	Pubmed	0.004543	1	0.006844	0.07752	1	2	PTEN
Pubmed	35340206	Interleukin-22 Deficiency Reduces Angiotensin II-Induced Aortic Dissection and Abdominal Aortic Aneurysm in ApoE-/- Mice.	Pubmed	0.004543	1	0.006844	0.07752	1	2	APOE
Pubmed	28526034	Differential DARC/ACKR1 expression distinguishes venular from non-venular endothelial cells in murine tissues.	Pubmed	0.004543	1	0.006844	0.07752	1	2	APOE
Pubmed	34805185	USP25 Regulates the Proliferation and Apoptosis of Ovarian Granulosa Cells in Polycystic Ovary Syndrome by Modulating the PI3K/AKT Pathway	Pubmed	0.004543	1	0.006844	0.07752	1	2	PTEN
Pubmed	18688283	The intermediate-conductance calcium-activated potassium channel KCa3.1 contributes to atherogenesis in mice and humans.	Pubmed	0.004543	1	0.006844	0.07752	1	2	APOE
Pubmed	31601651	Heparin potentiates Avastin-mediated inhibition of VEGF binding to fibronectin and rescues Avastin activity at acidic pH.	Pubmed	0.004543	1	0.006844	0.07752	1	2	FN1
Pubmed	27563672	Association between TLR4 and PTEN Involved in LPS-TLR4 Signaling Response.	Pubmed	0.004543	1	0.006844	0.07752	1	2	PTEN
Pubmed	24704156	EGR1-dependent PTEN upregulation by 2-benzoyloxycinnamaldehyde attenuates cell invasion and EMT in colon cancer.	Pubmed	0.004543	1	0.006844	0.07752	1	2	PTEN
Pubmed	12950167	Domains of apoE required for binding to apoE receptor 2 and to phospholipids: implications for the functions of apoE in the brain.	Pubmed	0.004543	1	0.006844	0.07752	1	2	APOE
Pubmed	27974827	Investigating the human Calcineurin Interaction Network using the ??LxVP SLiM.	Pubmed	0.004543	1	0.006844	0.07752	1	2	PPP3CA
Pubmed	14709558	Autocrine/paracrine secreted Frizzled-related protein 2 induces cellular resistance to apoptosis: a possible mechanism of mammary tumorigenesis.	Pubmed	0.004543	1	0.006844	0.07752	1	2	FN1
Pubmed	25019513	CRE promoter sites modulate alternative splicing via p300-mediated histone acetylation.	Pubmed	0.004543	1	0.006844	0.07752	1	2	FN1
Pubmed	30132571	Inhibition of miR?21 promotes cell apoptosis in oral squamous cell carcinoma by upregulating PTEN.	Pubmed	0.004543	1	0.006844	0.07752	1	2	PTEN
Pubmed	19339266	Activation of DNA methyltransferase 1 by EBV latent membrane protein 2A leads to promoter hypermethylation of PTEN gene in gastric carcinoma.	Pubmed	0.004543	1	0.006844	0.07752	1	2	PTEN
Pubmed	24706748	Plk1 protein phosphorylates phosphatase and tensin homolog (PTEN) and regulates its mitotic activity during the cell cycle.	Pubmed	0.004543	1	0.006844	0.07752	1	2	PTEN
Pubmed	25152374	SIPL1-facilitated PTEN ubiquitination contributes to its association with PTEN.	Pubmed	0.004543	1	0.006844	0.07752	1	2	PTEN
Pubmed	12950120	Angiotensinogen and angiotensin II type 1 receptor gene polymorphism in patients with autosomal dominant polycystic kidney disease: effect on hypertension and ESRD.	Pubmed	0.004543	1	0.006844	0.07752	1	2	AGT
Pubmed	23945386	WT1 promotes invasion of NSCLC via suppression of CDH1.	Pubmed	0.004543	1	0.006844	0.07752	1	2	WT1
Pubmed	22041028	P-selectin glycoprotein ligand-1 deficiency leads to cytokine resistance and protection against atherosclerosis in apolipoprotein E deficient mice.	Pubmed	0.004543	1	0.006844	0.07752	1	2	APOE
Pubmed	27911275	microRNA-25 targets PKC? and protects osteoblastic cells from dexamethasone via activating AMPK signaling.	Pubmed	0.004543	1	0.006844	0.07752	1	2	PRKCZ
Pubmed	12168088	MMAC/PTEN tumor suppressor gene regulates vascular endothelial growth factor-mediated angiogenesis in prostate cancer.	Pubmed	0.004543	1	0.006844	0.07752	1	2	PTEN
Pubmed	16204035	Targeted disruption of Smad4 in mouse epidermis results in failure of hair follicle cycling and formation of skin tumors.	Pubmed	0.004543	1	0.006844	0.07752	1	2	PTEN
Pubmed	19809379	ATPase Class I Type 8B Member 1 and protein kinase C zeta induce the expression of the canalicular bile salt export pump in human hepatocytes.	Pubmed	0.004543	1	0.006844	0.07752	1	2	PRKCZ
Pubmed	20546613	Poor prognostic clinicopathologic features correlate with VEGF expression but not with PTEN expression in squamous cell carcinoma of the larynx.	Pubmed	0.004543	1	0.006844	0.07752	1	2	PTEN
Pubmed	19665071	Allelic loss of the PTEN gene and mutation of the TP53 gene in choriocarcinoma arising from gastric adenocarcinoma: analysis of loss of heterozygosity in two male patients with extragonadal choriocarcinoma.	Pubmed	0.004543	1	0.006844	0.07752	1	2	PTEN
Pubmed	16204054	E-cadherin regulates the association between beta-catenin and actinin-4.	Pubmed	0.004543	1	0.006844	0.07752	1	2	CTNNB1
Pubmed	27609581	[The expression and significance of miR-33b and HMGA2 in esophageal squamous cell carcinoma].	Pubmed	0.004543	1	0.006844	0.07752	1	2	HMGA2
Pubmed	32541024	Clonally expanding smooth muscle cells promote atherosclerosis by escaping efferocytosis and activating the complement cascade.	Pubmed	0.004543	1	0.006844	0.07752	1	2	APOE
Pubmed	36640325	Exosomal miR-27b-3p secreted by visceral adipocytes contributes to endothelial inflammation and atherogenesis.	Pubmed	0.004543	1	0.006844	0.07752	1	2	APOE
Pubmed	19327134	Genetic polymorphisms of angiotensin-2 type 1 receptor and angiotensinogen and risk of renal dysfunction and coronary heart disease in type 2 diabetes mellitus.	Pubmed	0.004543	1	0.006844	0.07752	1	2	AGT
Pubmed	18664147	[Analysis of the association of allelic variants of apolypoprotein E and interleukin 1 beta genes with multiple sclerosis in ethnic Tatars].	Pubmed	0.004543	1	0.006844	0.07752	1	2	APOE
Pubmed	12663662	Fibroblast quiescence in floating collagen matrices: decrease in serum activation of MEK and Raf but not Ras.	Pubmed	0.004543	1	0.006844	0.07752	1	2	RAF1
Pubmed	8288579	The transcription factor HNF1 acts with C/EBP alpha to synergistically activate the human albumin promoter through a novel domain.	Pubmed	0.004543	1	0.006844	0.07752	1	2	HNF1A
Pubmed	26165414	Influence of vitamin D and estrogen receptor gene polymorphisms on calcium absorption: BsmI predicts a greater decrease during energy restriction.	Pubmed	0.004543	1	0.006844	0.07752	1	2	VDR
Pubmed	31902528	TREM2 Regulates Microglial Cholesterol Metabolism upon Chronic Phagocytic Challenge.	Pubmed	0.004543	1	0.006844	0.07752	1	2	APOE
Pubmed	14675603	Association of alpha 2-macroglobulin polymorphisms and Alzheimer disease in Mainland Han Chinese.	Pubmed	0.004543	1	0.006844	0.07752	1	2	APOE
Pubmed	29804699	Genetic predictors of testosterone and their associations with cardiovascular disease and risk factors: A Mendelian randomization investigation.	Pubmed	0.004543	1	0.006844	0.07752	1	2	JMJD1C
Pubmed	19303159	Elevated expression of DKK1 is associated with cytoplasmic/nuclear beta-catenin accumulation and poor prognosis in hepatocellular carcinomas.	Pubmed	0.004543	1	0.006844	0.07752	1	2	CTNNB1
Pubmed	19523851	Notch and wingless signaling cooperate in regulation of dendritic cell differentiation.	Pubmed	0.004543	1	0.006844	0.07752	1	2	CTNNB1
Pubmed	30938910	Activation of the oncogenic miR-21-5p promotes HCV replication and steatosis induced by the viral core 3a protein.	Pubmed	0.004543	1	0.006844	0.07752	1	2	PTEN
Pubmed	30046041	In-Vivo Nucleus Pulposus-Specific Regulation of Adult Murine Intervertebral Disc Degeneration via Wnt/Beta-Catenin Signaling.	Pubmed	0.004543	1	0.006844	0.07752	1	2	CTNNB1
Pubmed	16314202	GNB3 C825T and ACE I/D polymorphisms on the sodium-proton exchanger and the prevalence of essential hypertension in males.	Pubmed	0.004543	1	0.006844	0.07752	1	2	ACE
Pubmed	30362552	Identification of CD28 and PTEN as novel prognostic markers for cervical cancer.	Pubmed	0.004543	1	0.006844	0.07752	1	2	PTEN
Pubmed	30061663	LRP1 is required for novobiocin-mediated fibronectin turnover.	Pubmed	0.004543	1	0.006844	0.07752	1	2	FN1
Pubmed	34508900	WT1 regulates HOXB9 gene expression in a bidirectional way.	Pubmed	0.004543	1	0.006844	0.07752	1	2	WT1
Pubmed	25945350	Variants of SCARB1 and VDR Involved in Complex Genetic Interactions May Be Implicated in the Genetic Susceptibility to Clear Cell Renal Cell Carcinoma.	Pubmed	0.004543	1	0.006844	0.07752	1	2	VDR
Pubmed	17173513	No association between variants in the ACE and angiotensin II receptor 1 genes and acute mountain sickness in Nepalese pilgrims to the Janai Purnima Festival at 4380 m.	Pubmed	0.004543	1	0.006844	0.07752	1	2	ACE
Pubmed	17579092	Inhibited aortic aneurysm formation in BLT1-deficient mice.	Pubmed	0.004543	1	0.006844	0.07752	1	2	APOE
Pubmed	29180513	Glucose deprivation induces primary cilium formation through mTORC1 inactivation.	Pubmed	0.004543	1	0.006844	0.07752	1	2	CDKN1B
Pubmed	23813545	Molecular changes in the phosphatidylinositide 3-kinase (PI3K) pathway are common in gastric cancer.	Pubmed	0.004543	1	0.006844	0.07752	1	2	PTEN
Pubmed	23791743	Calreticulin negatively regulates the surface expression of Cav1.3 L-type calcium channel.	Pubmed	0.004543	1	0.006844	0.07752	1	2	CACNA1D
Pubmed	26814435	Common and distinct features of mammary tumors driven by Pten-deletion or activating Pik3ca mutation.	Pubmed	0.004543	1	0.006844	0.07752	1	2	PTEN
Pubmed	16280460	Activation of endothelial NADPH oxidase during normoxic lung ischemia is KATP channel dependent.	Pubmed	0.004543	1	0.006844	0.07752	1	2	KCNJ11
Pubmed	27898044	DNA Damage-Inducible Transcript 4 Is an Innate Surveillant of Hair Follicular Stress in Vitamin D Receptor Knockout Mice and a Regulator of Wound Re-Epithelialization.	Pubmed	0.004543	1	0.006844	0.07752	1	2	VDR
Pubmed	25176064	The role of COX-2 in mediating the effect of PTEN on BMP9 induced osteogenic differentiation in mouse embryonic fibroblasts.	Pubmed	0.004543	1	0.006844	0.07752	1	2	PTEN
Pubmed	36691905	Homeostatic, Non-Canonical Role of Macrophage Elastase in Vascular Integrity.	Pubmed	0.004543	1	0.006844	0.07752	1	2	APOE
Pubmed	11074789	Genetic association of a cystatin C gene polymorphism with late-onset Alzheimer disease.	Pubmed	0.004543	1	0.006844	0.07752	1	2	APOE
Pubmed	16520412	Advanced glycation end products activate a chymase-dependent angiotensin II-generating pathway in diabetic complications.	Pubmed	0.004543	1	0.006844	0.07752	1	2	AGT
Pubmed	27732941	Negative regulation of REST on NR2B in spinal cord contributes to the development of bone cancer pain in mice.	Pubmed	0.004543	1	0.006844	0.07752	1	2	GRIN2B
Pubmed	24141420	Notch1-dependent regulation of p27 determines cell fate in colorectal cancer.	Pubmed	0.004543	1	0.006844	0.07752	1	2	CDKN1B
Pubmed	17112651	Genetic polymorphisms in vasoactive genes and preeclampsia: a meta-analysis.	Pubmed	0.004543	1	0.006844	0.07752	1	2	AGT
Pubmed	12612081	Regulation of insulin receptor signaling by the protein tyrosine phosphatase TCPTP.	Pubmed	0.004543	1	0.006844	0.07752	1	2	INSR
Pubmed	17376543	No effect of APOE and PVRL2 on the clinical outcome of multiple sclerosis.	Pubmed	0.004543	1	0.006844	0.07752	1	2	APOE
Pubmed	29059385	Snail1 transcription factor controls telomere transcription and integrity.	Pubmed	0.004543	1	0.006844	0.07752	1	2	TERT
Pubmed	26586440	A Diet-Sensitive BAF60a-Mediated Pathway Links Hepatic Bile Acid Metabolism to Cholesterol Absorption and Atherosclerosis.	Pubmed	0.004543	1	0.006844	0.07752	1	2	APOE
Pubmed	32012263	Trimethylamine N-oxide promotes apoE	Pubmed	0.004543	1	0.006844	0.07752	1	2	APOE
Pubmed	8119896	Characterization of protein tyrosine phosphatase SH-PTP2. Study of phosphopeptide substrates and possible regulatory role of SH2 domains.	Pubmed	0.004543	1	0.006844	0.07752	1	2	PTPN11
Pubmed	26383528	LIM domain only 2 induces glioma invasion via cytosolic p27(KIP1).	Pubmed	0.004543	1	0.006844	0.07752	1	2	CDKN1B
Pubmed	24439168	The cis-regulatory effect of an Alzheimer's disease-associated poly-T locus on expression of TOMM40 and apolipoprotein E genes.	Pubmed	0.004543	1	0.006844	0.07752	1	2	APOE
Pubmed	16280414	Expression of a dominant negative FGF receptor in developing GNRH1 neurons disrupts axon outgrowth and targeting to the median eminence.	Pubmed	0.004543	1	0.006844	0.07752	1	2	FGFR1
Pubmed	35879265	LRFN2 binding to NMDAR inhibits the progress of ESCC via regulating the Wnt/?-Catenin and NF-?B signaling pathway.	Pubmed	0.004543	1	0.006844	0.07752	1	2	CTNNB1
Pubmed	17991730	Wild-type but not mutant androgen receptor inhibits expression of the hTERT telomerase subunit: a novel role of AR mutation for prostate cancer development.	Pubmed	0.004543	1	0.006844	0.07752	1	2	TERT
Pubmed	31338875	Role of miR-214 in regulation of ?-catenin and the malignant phenotype of melanoma.	Pubmed	0.004543	1	0.006844	0.07752	1	2	CTNNB1
Pubmed	23152542	The C-terminus of CBF?-SMMHC is required to induce embryonic hematopoietic defects and leukemogenesis.	Pubmed	0.004543	1	0.006844	0.07752	1	2	MYH11
Pubmed	11468208	Accelerated atherosclerosis, aortic aneurysm formation, and ischemic heart disease in apolipoprotein E/endothelial nitric oxide synthase double-knockout mice.	Pubmed	0.004543	1	0.006844	0.07752	1	2	APOE
Pubmed	23477424	Possible correlation among echocardiographic measures, serum brain natriuretic peptide, and angiotensin II levels in hypertensive kidney transplanted children.	Pubmed	0.004543	1	0.006844	0.07752	1	2	AGT
Pubmed	10866658	Phosphorylation of the PTEN tail regulates protein stability and function.	Pubmed	0.004543	1	0.006844	0.07752	1	2	PTEN
Pubmed	32541092	Integrative analysis of miRNAs-mRNAs reveals that miR-182 up-regulation contributes to proliferation and invasion of nasopharyngeal carcinoma by targeting PTEN.	Pubmed	0.004543	1	0.006844	0.07752	1	2	PTEN
Pubmed	26779601	Single-cell analysis defines the divergence between the innate lymphoid cell lineage and lymphoid tissue-inducer cell lineage.	Pubmed	0.004543	1	0.006844	0.07752	1	2	HNF1A
Pubmed	31351869	Palbociclib and cetuximab in platinum-resistant and in cetuximab-resistant human papillomavirus-unrelated head and neck cancer: a multicentre, multigroup, phase 2 trial.	Pubmed	0.004543	1	0.006844	0.07752	1	2	CDK6
Pubmed	27431613	Epidermal RAF prevents allergic skin disease.	Pubmed	0.004543	1	0.006844	0.07752	1	2	RAF1
Pubmed	12374792	Usage of tautomycetin, a novel inhibitor of protein phosphatase 1 (PP1), reveals that PP1 is a positive regulator of Raf-1 in vivo.	Pubmed	0.004543	1	0.006844	0.07752	1	2	RAF1
Pubmed	21187647	The decreases of nephrin and nuclear WT1 in podocytes may cause albuminuria during the experimental sepsis in mice.	Pubmed	0.004543	1	0.006844	0.07752	1	2	WT1
Pubmed	21317224	PTEN loss confers BRAF inhibitor resistance to melanoma cells through the suppression of BIM expression.	Pubmed	0.004543	1	0.006844	0.07752	1	2	PTEN
Pubmed	24838891	PTEN-deficient tumors depend on AKT2 for maintenance and survival.	Pubmed	0.004543	1	0.006844	0.07752	1	2	PTEN
Pubmed	16762954	Prevalence and functional significance of 25-hydroxyvitamin D deficiency and vitamin D receptor gene polymorphisms in Asian Indians.	Pubmed	0.004543	1	0.006844	0.07752	1	2	VDR
Pubmed	18583941	Downregulation of both p21/Cip1 and p27/Kip1 produces a more aggressive prostate cancer phenotype.	Pubmed	0.004543	1	0.006844	0.07752	1	2	CDKN1B
Pubmed	22957706	Identification of INS and KCNJ11 gene mutations in type 1B diabetes in Japanese children with onset of diabetes before 5 years of age.	Pubmed	0.004543	1	0.006844	0.07752	1	2	KCNJ11
Pubmed	27357204	Presenilin E318G variant and Alzheimer's disease risk: the Cache County study.	Pubmed	0.004543	1	0.006844	0.07752	1	2	APOE
Pubmed	14687660	Selective down-regulation of angiotensin II receptor type 1A signaling by protein tyrosine phosphatase SHP-2 in vascular smooth muscle cells.	Pubmed	0.004543	1	0.006844	0.07752	1	2	PTPN11
Pubmed	11157977	Apical membrane localization of the adenomatous polyposis coli tumor suppressor protein and subcellular distribution of the beta-catenin destruction complex in polarized epithelial cells.	Pubmed	0.004543	1	0.006844	0.07752	1	2	CTNNB1
Pubmed	22535304	?-catenin/TCF-1 pathway in T cell development and differentiation.	Pubmed	0.004543	1	0.006844	0.07752	1	2	CTNNB1
Pubmed	28720530	Downregulation of protein phosphatase 2A by apolipoprotein E: Implications for Alzheimer's disease.	Pubmed	0.004543	1	0.006844	0.07752	1	2	APOE
Pubmed	32580634	High Throughput Screen Identifies the DNMT1 (DNA Methyltransferase-1) Inhibitor, 5-Azacytidine, as a Potent Inducer of PTEN (Phosphatase and Tensin Homolog): Central Role for PTEN in 5-Azacytidine Protection Against Pathological Vascular Remodeling.	Pubmed	0.004543	1	0.006844	0.07752	1	2	PTEN
Pubmed	31554385	PIK3CA and PTEN Genes Expressions in Breast Cancer.	Pubmed	0.004543	1	0.006844	0.07752	1	2	PTEN
Pubmed	26936825	ARL3 regulates trafficking of prenylated phototransduction proteins to the rod outer segment.	Pubmed	0.004543	1	0.006844	0.07752	1	2	ARL3
Pubmed	22391154	[Expression of HtrA2 and WT1 genes in acute myeloid leukemia].	Pubmed	0.004543	1	0.006844	0.07752	1	2	WT1
Pubmed	20979579	PKC?-interacting protein ZIP3 is generated by intronic polyadenylation, and is expressed in the brain and retina of the rat.	Pubmed	0.004543	1	0.006844	0.07752	1	2	PRKCZ
Pubmed	12359135	Pulmonary hypertension in type 1 Gaucher's disease: genetic and epigenetic determinants of phenotype and response to therapy.	Pubmed	0.004543	1	0.006844	0.07752	1	2	ACE
Pubmed	17653444	Lipoprotein lipase PvuII polymorphism is associated with variations in serum lipid levels in non-diabetic pregnant women.	Pubmed	0.004543	1	0.006844	0.07752	1	2	APOE
Pubmed	8756477	A natural kinase-deficient variant of fibroblast growth factor receptor 1.	Pubmed	0.004543	1	0.006844	0.07752	1	2	FGFR1
Pubmed	25117703	Dietary squalene increases high density lipoprotein-cholesterol and paraoxonase 1 and decreases oxidative stress in mice.	Pubmed	0.004543	1	0.006844	0.07752	1	2	APOE
Pubmed	26503784	The Insertion in Fingers Domain in Human Telomerase Can Mediate Enzyme Processivity and Telomerase Recruitment to Telomeres in a TPP1-Dependent Manner.	Pubmed	0.004543	1	0.006844	0.07752	1	2	TERT
Pubmed	28683125	UCP-2 is involved in angiotensin-II-induced abdominal aortic aneurysm in apolipoprotein E-knockout mice.	Pubmed	0.004543	1	0.006844	0.07752	1	2	APOE
Pubmed	27023845	Spatial and Temporal Regulation of Receptor Tyrosine Kinase Activation and Intracellular Signal Transduction.	Pubmed	0.004543	1	0.006844	0.07752	1	2	INSR
Pubmed	21799244	The impact of mitochondrial and nuclear DNA variants on late-onset Alzheimer's disease risk.	Pubmed	0.004543	1	0.006844	0.07752	1	2	APOE
Pubmed	26779651	Expression and clinical significance of SALL4 and ?-catenin in colorectal cancer.	Pubmed	0.004543	1	0.006844	0.07752	1	2	CTNNB1
Pubmed	15724677	[Relations between endothelial nitric oxide synthase and angiotensin-converting gene polymorphisms and certain biochemical parameters in patients with cardiac syndrome X].	Pubmed	0.004543	1	0.006844	0.07752	1	2	ACE
Pubmed	11912196	Apolipoprotein E4 potentiates amyloid beta peptide-induced lysosomal leakage and apoptosis in neuronal cells.	Pubmed	0.004543	1	0.006844	0.07752	1	2	APOE
Pubmed	11481231	Interleukin 2 activates nuclear phospholipase Cbeta by mitogen-activated protein kinase-dependent phosphorylation in human natural killer cells.	Pubmed	0.004543	1	0.006844	0.07752	1	2	PLCB1
Pubmed	20402674	Immunopotentiation on murine spleen lymphocytes induced by polysaccharide fraction of Panax ginseng via upregulating calcineurin activity.	Pubmed	0.004543	1	0.006844	0.07752	1	2	PPP3CA
Pubmed	33529367	Nuclear factor erythroid 2-related factor 2 and ?-Catenin Coactivation in Hepatocellular Cancer: Biological and Therapeutic Implications.	Pubmed	0.004543	1	0.006844	0.07752	1	2	CTNNB1
Pubmed	11481226	Absence of adipocyte fatty acid binding protein prevents the development of accelerated atherosclerosis in hypercholesterolemic mice.	Pubmed	0.004543	1	0.006844	0.07752	1	2	APOE
Pubmed	16410051	The H2 MAPT haplotype is associated with familial frontotemporal dementia.	Pubmed	0.004543	1	0.006844	0.07752	1	2	APOE
Pubmed	15580566	Molecular and muscle pathology in a series of caveolinopathy patients.	Pubmed	0.004543	1	0.006844	0.07752	1	2	VDR
Pubmed	32927803	Deletion or Inhibition of NOD1 Favors Plaque Stability and Attenuates Atherothrombosis in Advanced Atherogenesis	Pubmed	0.004543	1	0.006844	0.07752	1	2	APOE
Pubmed	15817165	Direct metabolic regulation of beta-catenin activity by the p85alpha regulatory subunit of phosphoinositide 3-OH kinase.	Pubmed	0.004543	1	0.006844	0.07752	1	2	CTNNB1
Pubmed	14517213	Insulin-like growth factor-II regulates PTEN expression in the mammary gland.	Pubmed	0.004543	1	0.006844	0.07752	1	2	PTEN
Pubmed	24753442	N-cadherin regulates molecular organization of excitatory and inhibitory synaptic circuits in adult hippocampus in vivo.	Pubmed	0.004543	1	0.006844	0.07752	1	2	CTNNB1
Pubmed	15470083	Protein kinase C and epidermal growth factor stimulation of Raf1 potentiates adenylyl cyclase type 6 activation in intact cells.	Pubmed	0.004543	1	0.006844	0.07752	1	2	RAF1
Pubmed	21789999	[The expression of genes encoding the voltage-dependent L-type Ca2+ channels in proliferating and differentiating C2C12 myoblasts of mice].	Pubmed	0.004543	1	0.006844	0.07752	1	2	CACNA1D
Pubmed	14505233	Interaction effects between estrogen receptor alpha gene, vitamin D receptor gene, age, and sex on bone mineral density in Chinese.	Pubmed	0.004543	1	0.006844	0.07752	1	2	VDR
Pubmed	35892182	A transcriptional regulatory network of HNF4? and HNF1? involved in human diseases and drug metabolism.	Pubmed	0.004543	1	0.006844	0.07752	1	2	HNF1A
Pubmed	36066968	BAF60c prevents abdominal aortic aneurysm formation through epigenetic control of vascular smooth muscle cell homeostasis.	Pubmed	0.004543	1	0.006844	0.07752	1	2	APOE
Pubmed	15817155	Survivin enhances telomerase activity via up-regulation of specificity protein 1- and c-Myc-mediated human telomerase reverse transcriptase gene transcription.	Pubmed	0.004543	1	0.006844	0.07752	1	2	TERT
Pubmed	31062505	Looking for the hidden mutation: Bannayan-Riley-Ruvalcaba syndrome caused by constitutional and mosaic 10q23 microdeletions involving PTEN and BMPR1A.	Pubmed	0.004543	1	0.006844	0.07752	1	2	PTEN
Pubmed	29444436	Shwachman-Diamond Syndrome Protein SBDS Maintains Human Telomeres by Regulating Telomerase Recruitment.	Pubmed	0.004543	1	0.006844	0.07752	1	2	TERT
Pubmed	32866347	The peroxisomal disorder spectrum and Heimler syndrome: Deep phenotyping and review of the literature.	Pubmed	0.004543	1	0.006844	0.07752	1	2	PEX1
Pubmed	32134561	Reduction of SOST gene promotes bone formation through the Wnt/?-catenin signalling pathway and compensates particle-induced osteolysis.	Pubmed	0.004543	1	0.006844	0.07752	1	2	CTNNB1
Pubmed	29660381	ARID1A ablation leads to multiple drug resistance in ovarian cancer via transcriptional activation of MRP2.	Pubmed	0.004543	1	0.006844	0.07752	1	2	ARID1A
Pubmed	11877274	Infant hypervitaminosis A causes severe anemia and thrombocytopenia: evidence of a retinol-dependent bone marrow cell growth inhibition.	Pubmed	0.004543	1	0.006844	0.07752	1	2	CDKN1B
Pubmed	18666806	PAX3 is expressed in the stromal compartment of the developing kidney and in Wilms tumors with myogenic phenotype.	Pubmed	0.004543	1	0.006844	0.07752	1	2	WT1
Pubmed	15746092	p21Cip1 and p27Kip1 induce distinct cell cycle effects and differentiation programs in myeloid leukemia cells.	Pubmed	0.004543	1	0.006844	0.07752	1	2	CDKN1B
Pubmed	34349117	TRAIP modulates the IGFBP3/AKT pathway to enhance the invasion and proliferation of osteosarcoma by promoting KANK1 degradation.	Pubmed	0.004543	1	0.006844	0.07752	1	2	TRAIP
Pubmed	20629177	Krüppel-like transcription factor 4 contributes to maintenance of telomerase activity in stem cells.	Pubmed	0.004543	1	0.006844	0.07752	1	2	TERT
Pubmed	28636886	SIRT1 enzymatically potentiates 1,25-dihydroxyvitamin D3 signaling via vitamin D receptor deacetylation.	Pubmed	0.004543	1	0.006844	0.07752	1	2	VDR
Pubmed	10827137	Enhanced cardiomyocyte DNA synthesis during myocardial hypertrophy in mice expressing a modified TSC2 transgene.	Pubmed	0.004543	1	0.006844	0.07752	1	2	CDKN1B
Pubmed	36546838	WT1 regulates expression of DNA repair gene	Pubmed	0.004543	1	0.006844	0.07752	1	2	WT1
Pubmed	16916524	Massive sequence perturbation of the Raf ras binding domain reveals relationships between sequence conservation, secondary structure propensity, hydrophobic core organization and stability.	Pubmed	0.004543	1	0.006844	0.07752	1	2	RAF1
Pubmed	28658205	mTORC1-dependent AMD1 regulation sustains polyamine metabolism in prostate cancer.	Pubmed	0.004543	1	0.006844	0.07752	1	2	PTEN
Pubmed	30685130	Association of nuclear localization of SHP2 and YAP1 with unfavorable prognosis in non-small cell lung cancer.	Pubmed	0.004543	1	0.006844	0.07752	1	2	PTPN11
Pubmed	19449407	Independent NF1 and PTPN11 mutations in a family with neurofibromatosis-Noonan syndrome.	Pubmed	0.004543	1	0.006844	0.07752	1	2	PTPN11
Pubmed	20042673	Involvement of Wnt signaling in dermal fibroblasts.	Pubmed	0.004543	1	0.006844	0.07752	1	2	CTNNB1
Pubmed	21030215	ID3 mediates X-ray-induced apoptosis of keratinocytes through the regulation of ?-catenin.	Pubmed	0.004543	1	0.006844	0.07752	1	2	CTNNB1
Pubmed	10805733	The differential effects of pp120 (Ceacam 1) on the mitogenic action of insulin and insulin-like growth factor 1 are regulated by the nonconserved tyrosine 1316 in the insulin receptor.	Pubmed	0.004543	1	0.006844	0.07752	1	2	INSR
Pubmed	25490384	?-catenin is involved in Bex2 down-regulation induced glioma cell invasion/migration inhibition.	Pubmed	0.004543	1	0.006844	0.07752	1	2	CTNNB1
Pubmed	16145000	Deletion of angiotensin II type 2 receptor exaggerated atherosclerosis in apolipoprotein E-null mice.	Pubmed	0.004543	1	0.006844	0.07752	1	2	APOE
Pubmed	30144446	Pax2 is essential for proliferation and osteogenic differentiation of mouse mesenchymal stem cells via Runx2.	Pubmed	0.004543	1	0.006844	0.07752	1	2	PAX2
Pubmed	23825606	Insulin hypersensitivity induced by hepatic PTEN gene ablation protects from murine endotoxemia.	Pubmed	0.004543	1	0.006844	0.07752	1	2	PTEN
Pubmed	27155659	Hepatitis B virus inhibits insulin receptor signaling and impairs liver regeneration via intracellular retention of the insulin receptor.	Pubmed	0.004543	1	0.006844	0.07752	1	2	INSR
Pubmed	15579507	The major podocyte protein nephrin is transcriptionally activated by the Wilms' tumor suppressor WT1.	Pubmed	0.004543	1	0.006844	0.07752	1	2	WT1
Pubmed	28492557	Cryptotanshinone inhibits human glioma cell proliferation in vitro and in vivo through SHP-2-dependent inhibition of STAT3 activation.	Pubmed	0.004543	1	0.006844	0.07752	1	2	PTPN11
Pubmed	21751375	Functional analysis of novel phosphorylation sites of CREB-binding protein using mass spectrometry and mammalian two-hybrid assays.	Pubmed	0.004543	1	0.006844	0.07752	1	2	CTNNB1
Pubmed	18377423	Correlation between NDRG1 and PTEN expression in endometrial carcinoma.	Pubmed	0.004543	1	0.006844	0.07752	1	2	PTEN
Pubmed	15579505	Oxidized LDL induces proliferation and hypertrophy in human umbilical vein endothelial cells via regulation of p27Kip1 expression: role of RhoA.	Pubmed	0.004543	1	0.006844	0.07752	1	2	CDKN1B
Pubmed	23321667	MicroRNA-374a activates Wnt/?-catenin signaling to promote breast cancer metastasis.	Pubmed	0.004543	1	0.006844	0.07752	1	2	CTNNB1
Pubmed	30431097	CagA increases DNA methylation and decreases PTEN expression in human gastric cancer.	Pubmed	0.004543	1	0.006844	0.07752	1	2	PTEN
Pubmed	30431099	FOXC1 silencing inhibits the epithelial?to?mesenchymal transition of glioma cells: Involvement of ??catenin signaling.	Pubmed	0.004543	1	0.006844	0.07752	1	2	CTNNB1
Pubmed	16172610	ERK MAP kinase signaling in post-mortem brain of suicide subjects: differential regulation of upstream Raf kinases Raf-1 and B-Raf.	Pubmed	0.004543	1	0.006844	0.07752	1	2	RAF1
Pubmed	27876799	IRS4 induces mammary tumorigenesis and confers resistance to HER2-targeted therapy through constitutive PI3K/AKT-pathway hyperactivation.	Pubmed	0.004543	1	0.006844	0.07752	1	2	PTEN
Pubmed	28492540	NMI inhibits cancer stem cell traits by downregulating hTERT in breast cancer.	Pubmed	0.004543	1	0.006844	0.07752	1	2	TERT
Pubmed	35833522	Vitamin D receptor enhances NLRC4 inflammasome activation by promoting NAIPs-NLRC4 association.	Pubmed	0.004543	1	0.006844	0.07752	1	2	VDR
Pubmed	22765508	Molecular basis of immortalization of human mesenchymal stem cells by combination of p53 knockdown and human telomerase reverse transcriptase overexpression.	Pubmed	0.004543	1	0.006844	0.07752	1	2	TERT
Pubmed	17545628	Epigenetically controlled fibroblast growth factor receptor 2 signaling imposes on the RAS/BRAF/mitogen-activated protein kinase pathway to modulate thyroid cancer progression.	Pubmed	0.004543	1	0.006844	0.07752	1	2	FGFR1
Pubmed	12097378	The B cell antigen receptor regulates the transcriptional activator beta-catenin via protein kinase C-mediated inhibition of glycogen synthase kinase-3.	Pubmed	0.004543	1	0.006844	0.07752	1	2	CTNNB1
Pubmed	32795216	LncRNA IUR downregulates miR-144 to regulate PTEN in nasopharyngeal carcinoma.	Pubmed	0.004543	1	0.006844	0.07752	1	2	PTEN
Pubmed	20448040	The B56gamma3 regulatory subunit of protein phosphatase 2A (PP2A) regulates S phase-specific nuclear accumulation of PP2A and the G1 to S transition.	Pubmed	0.004543	1	0.006844	0.07752	1	2	CDKN1B
Pubmed	15830186	Association between plasma activities of semicarbazide-sensitive amine oxidase and angiotensin-converting enzyme in patients with type 1 diabetes mellitus.	Pubmed	0.004543	1	0.006844	0.07752	1	2	ACE
Pubmed	15830177	Molecular genetics and phenotypic characteristics of MODY caused by hepatocyte nuclear factor 4alpha mutations in a large European collection.	Pubmed	0.004543	1	0.006844	0.07752	1	2	HNF1A
Pubmed	11096141	Angiotensinogen M235T and chymase gene CMA/B polymorphisms are not associated with nephropathy in type II diabetes.	Pubmed	0.004543	1	0.006844	0.07752	1	2	AGT
Pubmed	29169850	Family-based analysis of GGT1 and HNF1A gene polymorphisms in patients with polycystic ovary syndrome.	Pubmed	0.004543	1	0.006844	0.07752	1	2	HNF1A
Pubmed	18941400	Diagnostic implications of transcription factor Pax 2 protein and transmembrane enzyme complex carbonic anhydrase IX immunoreactivity in adult renal epithelial neoplasms.	Pubmed	0.004543	1	0.006844	0.07752	1	2	PAX2
Pubmed	22825921	Insulin and IGF1 receptors in human cardiac microvascular endothelial cells: metabolic, mitogenic and anti-inflammatory effects.	Pubmed	0.004543	1	0.006844	0.07752	1	2	INSR
Pubmed	15161923	ADAMTS4 (aggrecanase-1) interaction with the C-terminal domain of fibronectin inhibits proteolysis of aggrecan.	Pubmed	0.004543	1	0.006844	0.07752	1	2	FN1
Pubmed	21415598	PTK7: a cell polarity receptor with multiple facets.	Pubmed	0.004543	1	0.006844	0.07752	1	2	CTNNB1
Pubmed	33123912	Tissue Inhibitor of Metalloprotease-1 (TIMP-1) Regulates Adipogenesis of Adipose-derived Stem Cells (ASCs) via the Wnt Signaling Pathway in an MMP-independent Manner.	Pubmed	0.004543	1	0.006844	0.07752	1	2	CTNNB1
Pubmed	10842709	125I-labeled ApoE binds competitively to beta(1-40) fibrils with pathological chaperone proteins.	Pubmed	0.004543	1	0.006844	0.07752	1	2	APOE
Pubmed	19846673	Hepatitis C virus NS5A protein interacts with beta-catenin and stimulates its transcriptional activity in a phosphoinositide-3 kinase-dependent fashion.	Pubmed	0.004543	1	0.006844	0.07752	1	2	CTNNB1
Pubmed	25139050	Loss of vitamin D receptor signaling from the mammary epithelium or adipose tissue alters pubertal glandular development.	Pubmed	0.004543	1	0.006844	0.07752	1	2	VDR
Pubmed	16076555	Vitamin D receptor agonists induce prostatic acid phosphatase to reduce cell growth and HER-2 signaling in LNCaP-derived human prostate cancer cells.	Pubmed	0.004543	1	0.006844	0.07752	1	2	VDR
Pubmed	31074594	MicroRNA-4286 promotes cell proliferation, migration, and invasion via PTEN regulation of the PI3K/Akt pathway in non-small cell lung cancer.	Pubmed	0.004543	1	0.006844	0.07752	1	2	PTEN
Pubmed	26275878	ApaL1 urokinase and Taq1 vitamin D receptor gene polymorphisms in first-stone formers, recurrent stone formers, and controls in a Caucasian population.	Pubmed	0.004543	1	0.006844	0.07752	1	2	VDR
Pubmed	28240604	Autocrine lysophosphatidic acid signaling activates ?-catenin and promotes lung allograft fibrosis.	Pubmed	0.004543	1	0.006844	0.07752	1	2	CTNNB1
Pubmed	17940206	Cbfbeta-SMMHC impairs differentiation of common lymphoid progenitors and reveals an essential role for RUNX in early B-cell development.	Pubmed	0.004543	1	0.006844	0.07752	1	2	MYH11
Pubmed	36017915	A Peptide Encoded by a Long Non-Coding RNA DLX6-AS1 Facilitates Cell Proliferation, Migration, and Invasion by Activating the wnt/?-Catenin Signaling Pathway in Non-Small-Cell Lung Cancer Cell.	Pubmed	0.004543	1	0.006844	0.07752	1	2	CTNNB1
Pubmed	12097330	Stimulation of lipogenesis by pharmacological activation of the liver X receptor leads to production of large, triglyceride-rich very low density lipoprotein particles.	Pubmed	0.004543	1	0.006844	0.07752	1	2	APOE
Pubmed	19832036	Upregulated p27kip1 can downregulate survivin expression and inhibit telomerase activity in gastric carcinoma cells.	Pubmed	0.004543	1	0.006844	0.07752	1	2	CDKN1B
Pubmed	29743291	deletion in luminal cells of mature prostate induces replication stress and senescence in vivo.	Pubmed	0.004543	1	0.006844	0.07752	1	2	PTEN
Pubmed	25164010	?-catenin contributes to lung tumor development induced by EGFR mutations.	Pubmed	0.004543	1	0.006844	0.07752	1	2	CTNNB1
Pubmed	23837653	Usefulness and limitations of E-cadherin and ?-catenin in the classification of breast carcinomas in situ with mixed pattern.	Pubmed	0.004543	1	0.006844	0.07752	1	2	CTNNB1
Pubmed	17148684	An increased osteoprotegerin serum release characterizes the early onset of diabetes mellitus and may contribute to endothelial cell dysfunction.	Pubmed	0.004543	1	0.006844	0.07752	1	2	APOE
Pubmed	15364690	APOE and APOC1 promoter polymorphisms and the risk of Alzheimer disease in African American and Caribbean Hispanic individuals.	Pubmed	0.004543	1	0.006844	0.07752	1	2	APOE
Pubmed	22704678	Stamp2 controls macrophage inflammation through nicotinamide adenine dinucleotide phosphate homeostasis and protects against atherosclerosis.	Pubmed	0.004543	1	0.006844	0.07752	1	2	APOE
Pubmed	33076992	Association of TERT and DSP variants with microscopic polyangiitis and myeloperoxidase-ANCA positive vasculitis in a Japanese population: a genetic association study.	Pubmed	0.004543	1	0.006844	0.07752	1	2	TERT
Pubmed	22285706	PTEN gene expression and mutations in the PIK3CA gene as predictors of clinical benefit to anti-epidermal growth factor receptor antibody therapy in patients with KRAS wild-type metastatic colorectal cancer.	Pubmed	0.004543	1	0.006844	0.07752	1	2	PTEN
Pubmed	23068606	Essential roles of PIKfyve and PTEN on phagosomal phosphatidylinositol 3-phosphate dynamics.	Pubmed	0.004543	1	0.006844	0.07752	1	2	PTEN
Pubmed	35026284	Extracellular vesicles-encapsulated microRNA-29b-3p from bone marrow-derived mesenchymal stem cells promotes fracture healing via modulation of the PTEN/PI3K/AKT axis.	Pubmed	0.004543	1	0.006844	0.07752	1	2	PTEN
Pubmed	11733498	Interaction between active Pak1 and Raf-1 is necessary for phosphorylation and activation of Raf-1.	Pubmed	0.004543	1	0.006844	0.07752	1	2	RAF1
Pubmed	25007268	TERT-CLPTM1L Rs401681 C>T polymorphism was associated with a decreased risk of esophageal cancer in a Chinese population.	Pubmed	0.004543	1	0.006844	0.07752	1	2	TERT
Pubmed	28717007	Epigenetic suppression of human telomerase (hTERT) is mediated by the metastasis suppressor NME2 in a G-quadruplex dependent fashion.	Pubmed	0.004543	1	0.006844	0.07752	1	2	TERT
Pubmed	26971290	Effects of Common Polymorphisms in the MTHFR and ACE Genes on Diabetic Peripheral Neuropathy Progression: a Meta-Analysis.	Pubmed	0.004543	1	0.006844	0.07752	1	2	ACE
Pubmed	7935386	Role of SH-PTP2, a protein-tyrosine phosphatase with Src homology 2 domains, in insulin-stimulated Ras activation.	Pubmed	0.004543	1	0.006844	0.07752	1	2	PTPN11
Pubmed	23029023	Proteomic identification of plasma protein tyrosine phosphatase alpha and fibronectin associated with liver fluke, Opisthorchis viverrini, infection.	Pubmed	0.004543	1	0.006844	0.07752	1	2	FN1
Pubmed	18678645	CSIG inhibits PTEN translation in replicative senescence.	Pubmed	0.004543	1	0.006844	0.07752	1	2	PTEN
Pubmed	19560954	Hyperhomocysteinemia is associated with hypertriglyceridemia in mice with methylenetetrahydrofolate reductase deficiency.	Pubmed	0.004543	1	0.006844	0.07752	1	2	APOE
Pubmed	25693086	The relationship of TP53 and GRIN2B gene polymorphisms with risk of occurrence and progression of primary open-angle glaucoma in a Polish population.	Pubmed	0.004543	1	0.006844	0.07752	1	2	GRIN2B
Pubmed	31841196	MicroRNA-296 functions as a tumor suppressor in breast cancer by targeting FGFR1 and regulating the Wnt/?-catenin signaling pathway.	Pubmed	0.004543	1	0.006844	0.07752	1	2	FGFR1
Pubmed	16507572	PTEN deletion leads to up-regulation of a secreted growth factor pleiotrophin.	Pubmed	0.004543	1	0.006844	0.07752	1	2	PTEN
Pubmed	26334633	Enhanced Expression of Integrin ?v?3 Induced by TGF-? Is Required for the Enhancing Effect of Fibroblast Growth Factor 1 (FGF1) in TGF-?-Induced Epithelial-Mesenchymal Transition (EMT) in Mammary Epithelial Cells.	Pubmed	0.004543	1	0.006844	0.07752	1	2	FGFR1
Pubmed	16818212	Genetic susceptibility to atrial fibrillation in patients with congestive heart failure.	Pubmed	0.004543	1	0.006844	0.07752	1	2	ACE
Pubmed	26549228	Repression of HNF1?-mediated transcription by amino-terminal enhancer of split (AES).	Pubmed	0.004543	1	0.006844	0.07752	1	2	HNF1A
Pubmed	19039150	Association of coronary artery disease with polymorphisms of angiotensin-converting enzyme and methylenetetrahydrofolate reductase gene.	Pubmed	0.004543	1	0.006844	0.07752	1	2	ACE
Pubmed	26261060	An association study of NRAMP1, VDR, MBL and their interaction with the susceptibility to tuberculosis in a Chinese population.	Pubmed	0.004543	1	0.006844	0.07752	1	2	VDR
Pubmed	30097457	FLYWCH1, a Novel Suppressor of Nuclear ?-Catenin, Regulates Migration and Morphology in Colorectal Cancer.	Pubmed	0.004543	1	0.006844	0.07752	1	2	CTNNB1
Pubmed	17592150	Enteroendocrine precursors differentiate independently of Wnt and form serotonin expressing adenomas in response to active beta-catenin.	Pubmed	0.004543	1	0.006844	0.07752	1	2	CTNNB1
Pubmed	20713195	Activation of ?-catenin signaling in MLO-Y4 osteocytic cells versus 2T3 osteoblastic cells by fluid flow shear stress and PGE2: Implications for the study of mechanosensation in bone.	Pubmed	0.004543	1	0.006844	0.07752	1	2	CTNNB1
Pubmed	28264799	Indoxyl sulfate induces platelet hyperactivity and contributes to chronic kidney disease-associated thrombosis in mice.	Pubmed	0.004543	1	0.006844	0.07752	1	2	APOE
Pubmed	30914801	FDPS cooperates with PTEN loss to promote prostate cancer progression through modulation of small GTPases/AKT axis.	Pubmed	0.004543	1	0.006844	0.07752	1	2	PTEN
Pubmed	27720815	Toll-interacting protein deficiency promotes neurodegeneration via impeding autophagy completion in high-fat diet-fed ApoE	Pubmed	0.004543	1	0.006844	0.07752	1	2	APOE
Pubmed	1489725	Transient and recurrent expression of the Egr-1 gene in epithelial and mesenchymal cells during tooth morphogenesis suggests involvement in tissue interactions and in determination of cell fate.	Pubmed	0.004543	1	0.006844	0.07752	1	2	WT1
Pubmed	25249657	Fibroblast growth factor receptor 1 is a key inhibitor of TGF? signaling in the endothelium.	Pubmed	0.004543	1	0.006844	0.07752	1	2	FGFR1
Pubmed	20811503	Beta-catenin signaling negatively regulates intermediate progenitor population numbers in the developing cortex.	Pubmed	0.004543	1	0.006844	0.07752	1	2	CTNNB1
Pubmed	34952427	Identification of AGT and CD44 in methotrexate-resistant colorectal cancer and reversal of methotrexate-resistance.	Pubmed	0.004543	1	0.006844	0.07752	1	2	AGT
Pubmed	9733622	Enhancement of metastatic activity of colon cancer as influenced by expression of cell surface antigens.	Pubmed	0.004543	1	0.006844	0.07752	1	2	FN1
Pubmed	26094307	Genetic predisposition to breath-hold diving-induced hemoptysis: Preliminary study.	Pubmed	0.004543	1	0.006844	0.07752	1	2	ACE
Pubmed	10516643	Enhanced phenylephrine-induced rhythmic activity in the atherosclerotic mouse aorta via an increase in opening of KCa channels: relation to Kv channels and nitric oxide.	Pubmed	0.004543	1	0.006844	0.07752	1	2	APOE
Pubmed	11782469	Insulin stimulates phosphorylation of the beta 2-adrenergic receptor by the insulin receptor, creating a potent feedback inhibitor of its tyrosine kinase.	Pubmed	0.004543	1	0.006844	0.07752	1	2	INSR
Pubmed	20546336	Stromal CD10 expression and relationship to the E-cadherin/beta-catenin complex in breast carcinoma.	Pubmed	0.004543	1	0.006844	0.07752	1	2	MME
Pubmed	33338595	Myeloid differentiation protein 2 mediates angiotensin II-induced inflammation and mesenchymal transition in vascular endothelium.	Pubmed	0.004543	1	0.006844	0.07752	1	2	AGT
Pubmed	9444325	The host response to Listeria monocytogenes mutants defective in genes encoding phospholipases C (plcA, plcB) and actin assembly (actA).	Pubmed	0.004543	1	0.006844	0.07752	1	2	PLCB1
Pubmed	24836181	The inhibitor of calcium/calmodulin-dependent protein kinase II KN93 attenuates bone cancer pain via inhibition of KIF17/NR2B trafficking in mice.	Pubmed	0.004543	1	0.006844	0.07752	1	2	GRIN2B
Pubmed	18688018	Endothelial cell PECAM-1 promotes atherosclerotic lesions in areas of disturbed flow in ApoE-deficient mice.	Pubmed	0.004543	1	0.006844	0.07752	1	2	APOE
Pubmed	27394141	Dissecting the interaction between transglutaminase 2 and fibronectin.	Pubmed	0.004543	1	0.006844	0.07752	1	2	FN1
Pubmed	25115237	Brachyury cooperates with Wnt/?-catenin signalling to elicit primitive-streak-like behaviour in differentiating mouse embryonic stem cells.	Pubmed	0.004543	1	0.006844	0.07752	1	2	CTNNB1
Pubmed	15592362	TNFalpha resistance in MCF-7 breast cancer cells is associated with altered subcellular localization of p21CIP1 and p27KIP1.	Pubmed	0.004543	1	0.006844	0.07752	1	2	CDKN1B
Pubmed	19641301	Association of (pro)renin receptor mRNA expression with angiotensin-converting enzyme mRNA expression in human artery.	Pubmed	0.004543	1	0.006844	0.07752	1	2	ACE
Pubmed	25502789	Amphipathic ?-helices in apolipoproteins are crucial to the formation of infectious hepatitis C virus particles.	Pubmed	0.004543	1	0.006844	0.07752	1	2	APOE
Pubmed	31650467	Calcium-sensing receptor bridges calcium and telomerase reverse transcriptase in gastric cancers via Akt.	Pubmed	0.004543	1	0.006844	0.07752	1	2	TERT
Pubmed	23536577	Undifferentiated embryonic cell transcription factor-1 (UTF1) inhibits the growth of cervical cancer cells by transactivating p27Kip1.	Pubmed	0.004543	1	0.006844	0.07752	1	2	CDKN1B
Pubmed	17496156	Coexpression of Wilms' tumor suppressor 1 (WT1) and androgen receptor (AR) in the genital tract of human male embryos and regulation of AR promoter activity by WT1.	Pubmed	0.004543	1	0.006844	0.07752	1	2	WT1
Pubmed	22606237	Macrophage-specific apoE gene repair reduces diet-induced hyperlipidemia and atherosclerosis in hypomorphic Apoe mice.	Pubmed	0.004543	1	0.006844	0.07752	1	2	APOE
Pubmed	31747856	TRIM58 suppresses the tumor growth in gastric cancer by inactivation of ?-catenin signaling via ubiquitination.	Pubmed	0.004543	1	0.006844	0.07752	1	2	CTNNB1
Pubmed	36174930	Angiotensin II Regulates the Neural Expression of Subjective Fear in Humans: A Precision Pharmaco-Neuroimaging Approach.	Pubmed	0.004543	1	0.006844	0.07752	1	2	AGT
Pubmed	19641318	Association between a genetic variant of the alpha-7 nicotinic acetylcholine receptor subunit and four types of dementia.	Pubmed	0.004543	1	0.006844	0.07752	1	2	APOE
Pubmed	27756877	Marsdenia tenacissimae extraction (MTE) inhibits the proliferation and induces the apoptosis of human acute T cell leukemia cells through inactivating PI3K/AKT/mTOR signaling pathway via PTEN enhancement.	Pubmed	0.004543	1	0.006844	0.07752	1	2	PTEN
Pubmed	9696043	Selective mutation of K-ras by N-ethylnitrosourea shifts from codon 12 to codon 61 during fetal mouse lung maturation.	Pubmed	0.004543	1	0.006844	0.07752	1	2	RAF1
Pubmed	32423803	Circular RNA hsa_circ_0008285 inhibits colorectal cancer cell proliferation and migration via the miR-382-5p/PTEN axis.	Pubmed	0.004543	1	0.006844	0.07752	1	2	PTEN
Pubmed	20561987	MCP-induced protein 1 suppresses TNFalpha-induced VCAM-1 expression in human endothelial cells.	Pubmed	0.004543	1	0.006844	0.07752	1	2	APOE
Pubmed	35089870	Clinical and genetic heterogeneity of HNF4A/HNF1A mutations in a multicentre paediatric cohort with hyperinsulinaemic hypoglycaemia.	Pubmed	0.004543	1	0.006844	0.07752	1	2	HNF1A
Pubmed	29407635	MicroRNA-186 serves as a tumor suppressor in oral squamous cell carcinoma by negatively regulating the protein tyrosine phosphatase SHP2 expression.	Pubmed	0.004543	1	0.006844	0.07752	1	2	PTPN11
Pubmed	26285011	Association of Genetic Polymorphisms in CDH1 and CTNNB1 with Breast Cancer Susceptibility and Patients' Prognosis among Chinese Han Women.	Pubmed	0.004543	1	0.006844	0.07752	1	2	CTNNB1
Pubmed	23610963	Cytotoxicity of etoposide in cancer cell lines in vitro after BCL-2 and C-RAF gene silencing with antisense oligonucleotides.	Pubmed	0.004543	1	0.006844	0.07752	1	2	RAF1
Pubmed	17976036	Wnt4 inhibits beta-catenin/TCF signalling by redirecting beta-catenin to the cell membrane.	Pubmed	0.004543	1	0.006844	0.07752	1	2	CTNNB1
Pubmed	14663583	The coexistence of ERBB2, INT2, and CMYC oncogene amplifications and PTEN gene mutations in endometrial carcinoma.	Pubmed	0.004543	1	0.006844	0.07752	1	2	PTEN
Pubmed	29899063	CDK6 Antagonizes p53-Induced Responses during Tumorigenesis.	Pubmed	0.004543	1	0.006844	0.07752	1	2	CDK6
Pubmed	27059954	Extracellular Regulation of Bone Morphogenetic Protein Activity by the Microfibril Component Fibrillin-1.	Pubmed	0.004543	1	0.006844	0.07752	1	2	FBN1
Pubmed	22898894	Pleiotropy and allelic heterogeneity in the TOMM40-APOE genomic region related to clinical and metabolic features of hepatitis C infection.	Pubmed	0.004543	1	0.006844	0.07752	1	2	APOE
Pubmed	28418353	[A change in the expression of membrane-associated proteins and cytoplasmic actin isoforms in the progression of human colon tumors].	Pubmed	0.004543	1	0.006844	0.07752	1	2	CTNNB1
Pubmed	28671047	The role of Capon in multiple myeloma.	Pubmed	0.004543	1	0.006844	0.07752	1	2	FN1
Pubmed	12360016	Association of two gene polymorphisms with osteoarthritis secondary to hip dysplasia.	Pubmed	0.004543	1	0.006844	0.07752	1	2	VDR
Pubmed	18497458	Population-based case-control study of renin-angiotensin system genes polymorphisms and hypertension among Hispanics.	Pubmed	0.004543	1	0.006844	0.07752	1	2	ACE
Pubmed	25480946	PD-1/SHP-2 inhibits Tc1/Th1 phenotypic responses and the activation of T cells in the tumor microenvironment.	Pubmed	0.004543	1	0.006844	0.07752	1	2	PTPN11
Pubmed	15254230	Telomere-associated protein TIN2 is essential for early embryonic development through a telomerase-independent pathway.	Pubmed	0.004543	1	0.006844	0.07752	1	2	TERT
Pubmed	7935368	Characterization of an interaction between insulin receptor substrate 1 and the insulin receptor by using the two-hybrid system.	Pubmed	0.004543	1	0.006844	0.07752	1	2	INSR
Pubmed	24427299	Alterations of epigenetic signatures in hepatocyte nuclear factor 4? deficient mouse liver determined by improved ChIP-qPCR and (h)MeDIP-qPCR assays.	Pubmed	0.004543	1	0.006844	0.07752	1	2	HNF1A
Pubmed	12817590	Single-nucleotide polymorphisms and glaucoma severity.	Pubmed	0.004543	1	0.006844	0.07752	1	2	APOE
Pubmed	32580769	WT1 facilitates the self-renewal of leukemia-initiating cells through the upregulation of BCL2L2: WT1-BCL2L2 axis as a new acute myeloid leukemia therapy target.	Pubmed	0.004543	1	0.006844	0.07752	1	2	WT1
Pubmed	15254224	Bone morphogenetic protein 2-induced osteoblast differentiation requires Smad-mediated down-regulation of Cdk6.	Pubmed	0.004543	1	0.006844	0.07752	1	2	CDK6
Pubmed	18243143	Uteroglobin interacts with the heparin-binding site of fibronectin and prevents fibronectin-IgA complex formation found in IgA-nephropathy.	Pubmed	0.004543	1	0.006844	0.07752	1	2	FN1
Pubmed	25524144	Immunohistochemical expression of fibrillin-1 and fibrillin-2 during tooth development.	Pubmed	0.004543	1	0.006844	0.07752	1	2	FBN1
Pubmed	17700537	Low-density lipoprotein receptor-related protein 5 (LRP5) mediates the prostate cancer-induced formation of new bone.	Pubmed	0.004543	1	0.006844	0.07752	1	2	LRP5
Pubmed	26035976	Coronary levels of angiotensin-II and endothelin-I in diabetic patients with and without coronary artery disease.	Pubmed	0.004543	1	0.006844	0.07752	1	2	AGT
Pubmed	19930417	Beyond BRCA1 and BRCA2 wild-type breast and/or ovarian cancer families: germline mutations in TP53 and PTEN.	Pubmed	0.004543	1	0.006844	0.07752	1	2	PTEN
Pubmed	22138302	Preferential interactions between ApoE-containing lipoproteins and A? revealed by a detection method that combines size exclusion chromatography with non-reducing gel-shift.	Pubmed	0.004543	1	0.006844	0.07752	1	2	APOE
Pubmed	26755607	Quantitative proteomics identify DAB2 as a cardiac developmental regulator that inhibits WNT/?-catenin signaling.	Pubmed	0.004543	1	0.006844	0.07752	1	2	CTNNB1
Pubmed	21883094	PTEN interacts with metal-responsive transcription factor 1 and stimulates its transcriptional activity.	Pubmed	0.004543	1	0.006844	0.07752	1	2	PTEN
Pubmed	11684013	Targeted disruption of the zetaPKC gene results in the impairment of the NF-kappaB pathway.	Pubmed	0.004543	1	0.006844	0.07752	1	2	PRKCZ
Pubmed	22643235	Perlecan domain V is upregulated in human brain arteriovenous malformation and could mediate the vascular endothelial growth factor effect in lesional tissue.	Pubmed	0.004543	1	0.006844	0.07752	1	2	HSPG2
Pubmed	36980959	Association of	Pubmed	0.004543	1	0.006844	0.07752	1	2	APOE
Pubmed	23235344	Diagnostic and prognostic role of HBME-1, galectin-3, and ?-catenin in poorly differentiated and anaplastic thyroid carcinomas.	Pubmed	0.004543	1	0.006844	0.07752	1	2	CTNNB1
Pubmed	26936993	FGFR1 promotes the stem cell-like phenotype of FGFR1-amplified non-small cell lung cancer cells through the Hedgehog pathway.	Pubmed	0.004543	1	0.006844	0.07752	1	2	FGFR1
Pubmed	25876993	The Role of CDK4/6 Inhibition in Breast Cancer.	Pubmed	0.004543	1	0.006844	0.07752	1	2	CDK6
Pubmed	36992938	Association between	Pubmed	0.004543	1	0.006844	0.07752	1	2	ACE
Pubmed	14699494	Akt2, phosphatidylinositol 3-kinase, and PTEN are in lipid rafts of intestinal cells: role in absorption and differentiation.	Pubmed	0.004543	1	0.006844	0.07752	1	2	PTEN
Pubmed	18808421	p27(Kip1)is overexpressed in very early stages of hepatocarcinogenesis.	Pubmed	0.004543	1	0.006844	0.07752	1	2	CDKN1B
Pubmed	18581272	BACE1 polymorphisms do not influence platelet membrane beta-secretase activity or genetic susceptibility for Alzheimer's disease in the Northern Irish population.	Pubmed	0.004543	1	0.006844	0.07752	1	2	APOE
Pubmed	25154786	Identification of a breast cancer family double heterozygote for RAD51C and BRCA2 gene mutations.	Pubmed	0.004543	1	0.006844	0.07752	1	2	RAD51C
Pubmed	17293537	Genetic variants in brain-derived neurotrophic factor associated with Alzheimer's disease.	Pubmed	0.004543	1	0.006844	0.07752	1	2	APOE
Pubmed	17940140	Alternately spliced WT1 antisense transcripts interact with WT1 sense RNA and show epigenetic and splicing defects in cancer.	Pubmed	0.004543	1	0.006844	0.07752	1	2	WT1
Pubmed	29755115	Endothelial Akt1 loss promotes prostate cancer metastasis via ?-catenin-regulated tight-junction protein turnover.	Pubmed	0.004543	1	0.006844	0.07752	1	2	CTNNB1
Pubmed	33231620	ACE2, angiotensin 1-7 and skeletal muscle: review in the era of COVID-19.	Pubmed	0.004543	1	0.006844	0.07752	1	2	AGT
Pubmed	21271337	Defects in beta cell Ca²+ signalling, glucose metabolism and insulin secretion in a murine model of K(ATP) channel-induced neonatal diabetes mellitus.	Pubmed	0.004543	1	0.006844	0.07752	1	2	KCNJ11
Pubmed	14505356	Fibroblast growth factor receptor-1 mediates the inhibition of endothelial cell proliferation and the promotion of skeletal myoblast differentiation by SPARC: a role for protein kinase A.	Pubmed	0.004543	1	0.006844	0.07752	1	2	FGFR1
Pubmed	15579463	Phosphorylation of p27Kip1 at Thr-157 interferes with its association with importin alpha during G1 and prevents nuclear re-entry.	Pubmed	0.004543	1	0.006844	0.07752	1	2	CDKN1B
Pubmed	27514448	SIRT1 controls cell proliferation by regulating contact inhibition.	Pubmed	0.004543	1	0.006844	0.07752	1	2	CDKN1B
Pubmed	20198337	17beta-estradiol induces up-regulation of PTEN and PPARgamma in leiomyoma cells, but not in normal cells.	Pubmed	0.004543	1	0.006844	0.07752	1	2	PTEN
Pubmed	23872024	Increased carbonylation of the lipid phosphatase PTEN contributes to Akt2 activation in a murine model of early alcohol-induced steatosis.	Pubmed	0.004543	1	0.006844	0.07752	1	2	PTEN
Pubmed	23223335	Regulation of cardiac ATP-sensitive potassium channel surface expression by calcium/calmodulin-dependent protein kinase II.	Pubmed	0.004543	1	0.006844	0.07752	1	2	KCNJ11
Pubmed	11481325	Protein interaction studies of MAGP-1 with tropoelastin and fibrillin-1.	Pubmed	0.004543	1	0.006844	0.07752	1	2	FBN1
Pubmed	20101398	Common genetic variation in the DKK1 gene is associated with hip axis length but not with bone mineral density and bone turnover markers in young adult men: results from the Odense Androgen Study.	Pubmed	0.004543	1	0.006844	0.07752	1	2	LRP5
Pubmed	24307345	Elevated expression patterns and tight correlation of the PLCE1 and NF-?B signaling in Kazakh patients with esophageal carcinoma.	Pubmed	0.004543	1	0.006844	0.07752	1	2	PLCE1
Pubmed	28396568	Tollip Deficiency Alters Atherosclerosis and Steatosis by Disrupting Lipophagy.	Pubmed	0.004543	1	0.006844	0.07752	1	2	APOE
Pubmed	11001926	Identification of WTAP, a novel Wilms' tumour 1-associating protein.	Pubmed	0.004543	1	0.006844	0.07752	1	2	WT1
Pubmed	11696022	Evaluation of the roles of common genetic mutations in leukoaraiosis.	Pubmed	0.004543	1	0.006844	0.07752	1	2	ACE
Pubmed	17496220	Effects of D-4F on vasodilation, oxidative stress, angiostatin, myocardial inflammation, and angiogenic potential in tight-skin mice.	Pubmed	0.004543	1	0.006844	0.07752	1	2	FBN1
Pubmed	18316596	A novel RET kinase-beta-catenin signaling pathway contributes to tumorigenesis in thyroid carcinoma.	Pubmed	0.004543	1	0.006844	0.07752	1	2	CTNNB1
Pubmed	11936240	Apolipoprotein E and alpha-1-antichymotrypsin genotypes do not predict time to psychosis in Alzheimer's disease.	Pubmed	0.004543	1	0.006844	0.07752	1	2	APOE
Pubmed	23201971	Evolution of GluN2A/B cytoplasmic domains diversified vertebrate synaptic plasticity and behavior.	Pubmed	0.004543	1	0.006844	0.07752	1	2	GRIN2B
Pubmed	24491799	CBP loss cooperates with PTEN haploinsufficiency to drive prostate cancer: implications for epigenetic therapy.	Pubmed	0.004543	1	0.006844	0.07752	1	2	PTEN
Pubmed	23908593	Circulating fibronectin controls tumor growth.	Pubmed	0.004543	1	0.006844	0.07752	1	2	FN1
Pubmed	21297948	Apolipoprotein E: isoform specific differences in tertiary structure and interaction with amyloid-? in human Alzheimer brain.	Pubmed	0.004543	1	0.006844	0.07752	1	2	APOE
Pubmed	21993562	Meta-analysis combining new and existing data sets confirms that the TERT-CLPTM1L locus influences melanoma risk.	Pubmed	0.004543	1	0.006844	0.07752	1	2	TERT
Pubmed	35678994	KIF17 Modulates Epileptic Seizures and Membrane Expression of the NMDA Receptor Subunit NR2B.	Pubmed	0.004543	1	0.006844	0.07752	1	2	GRIN2B
Pubmed	22547391	PCAF regulates the stability of the transcriptional regulator and cyclin-dependent kinase inhibitor p27 Kip1.	Pubmed	0.004543	1	0.006844	0.07752	1	2	CDKN1B
Pubmed	17498878	The CDC2 I-G-T haplotype associated with the APOE epsilon4 allele increases the risk of sporadic Alzheimer's disease in Sicily.	Pubmed	0.004543	1	0.006844	0.07752	1	2	APOE
Pubmed	16916644	Mechanistic insights into maintenance of high p53 acetylation by PTEN.	Pubmed	0.004543	1	0.006844	0.07752	1	2	PTEN
Pubmed	11684012	Site-specific incorporation of a phosphotyrosine mimetic reveals a role for tyrosine phosphorylation of SHP-2 in cell signaling.	Pubmed	0.004543	1	0.006844	0.07752	1	2	PTPN11
Pubmed	26645196	Loss of PTEN Promotes Resistance to T Cell-Mediated Immunotherapy.	Pubmed	0.004543	1	0.006844	0.07752	1	2	PTEN
Pubmed	20176991	Notch signaling regulates endothelial progenitor cell activity during recovery from arterial injury in hypercholesterolemic mice.	Pubmed	0.004543	1	0.006844	0.07752	1	2	APOE
Pubmed	33052929	Establishment and characterization of VOA1066 cells: An undifferentiated endometrial carcinoma cell line.	Pubmed	0.004543	1	0.006844	0.07752	1	2	ARID1A
Pubmed	31843716	3D-microenvironments initiate TCF4 expression rescuing nuclear ?-catenin activity in MCF-7 breast cancer cells.	Pubmed	0.004543	1	0.006844	0.07752	1	2	CTNNB1
Pubmed	7588596	WT1 suppresses synthesis of the epidermal growth factor receptor and induces apoptosis.	Pubmed	0.004543	1	0.006844	0.07752	1	2	WT1
Pubmed	9588209	A cytoplasmic AAA family peroxin, Pex1p, interacts with Pex6p.	Pubmed	0.004543	1	0.006844	0.07752	1	2	PEX1
Pubmed	16485730	Aldosterone synthase -344C/T and angiotensin-converting enzyme I/D polymorphisms in Turkish hypertensive patients with normal coronary arteries.	Pubmed	0.004543	1	0.006844	0.07752	1	2	ACE
Pubmed	15219872	Increased seizure susceptibility and cortical malformation in beta-catenin mutant mice.	Pubmed	0.004543	1	0.006844	0.07752	1	2	CTNNB1
Pubmed	33843428	SPAG6-silencing enhances decitabine-induced apoptosis and demethylation of PTEN in SKM-1 cells and in a xenograft mouse model.	Pubmed	0.004543	1	0.006844	0.07752	1	2	PTEN
Pubmed	29853568	Testosterone Protects Against Atherosclerosis in Male Mice by Targeting Thymic Epithelial Cells-Brief Report.	Pubmed	0.004543	1	0.006844	0.07752	1	2	APOE
Pubmed	20030467	Association of aldosterone concentration and mineralocorticoid receptor genotype with potassium response to spironolactone in patients with heart failure.	Pubmed	0.004543	1	0.006844	0.07752	1	2	AGT
Pubmed	33772548	PBK/TOPK promotes chemoresistance to oxaliplatin in hepatocellular carcinoma cells by regulating PTEN.	Pubmed	0.004543	1	0.006844	0.07752	1	2	PTEN
Pubmed	33772547	RERE deficiency contributes to the development of orofacial clefts in humans and mice.	Pubmed	0.004543	1	0.006844	0.07752	1	2	RERE
Pubmed	19748159	Progression from MCI to AD: predictive value of CSF A?42 is modified by APOE genotype.	Pubmed	0.004543	1	0.006844	0.07752	1	2	APOE
Pubmed	34423582	Effect of electroacupuncture on inhibition of inflammatory response and oxidative stress through activating ApoE and Nrf2 in a mouse model of spinal cord injury.	Pubmed	0.004543	1	0.006844	0.07752	1	2	APOE
Pubmed	16123588	Crosstalk between Pten and Ras signaling pathways in tumor development.	Pubmed	0.004543	1	0.006844	0.07752	1	2	PTEN
Pubmed	17785439	Wnt/beta-catenin is essential for intestinal homeostasis and maintenance of intestinal stem cells.	Pubmed	0.004543	1	0.006844	0.07752	1	2	CTNNB1
Pubmed	16497717	Alveolar type I cells protect rat lung epithelium from oxidative injury.	Pubmed	0.004543	1	0.006844	0.07752	1	2	APOE
Pubmed	16519597	Associations of apolipoprotein E exon 4 and lipoprotein lipase S447X polymorphisms with acute ischemic stroke and myocardial infarction.	Pubmed	0.004543	1	0.006844	0.07752	1	2	APOE
Pubmed	17459242	[Changes of type I collagen and fibronectin expressions on cultured human Tenon's capsule fibroblasts transfected with Smad 7 vector].	Pubmed	0.004543	1	0.006844	0.07752	1	2	FN1
Pubmed	15158448	Sall1, a causative gene for Townes-Brocks syndrome, enhances the canonical Wnt signaling by localizing to heterochromatin.	Pubmed	0.004543	1	0.006844	0.07752	1	2	CTNNB1
Pubmed	24322983	A genetic mouse model of invasive endometrial cancer driven by concurrent loss of Pten and Lkb1 Is highly responsive to mTOR inhibition.	Pubmed	0.004543	1	0.006844	0.07752	1	2	PTEN
Pubmed	21297984	Human RSPO1/R-spondin1 is expressed during early ovary development and augments ?-catenin signaling.	Pubmed	0.004543	1	0.006844	0.07752	1	2	CTNNB1
Pubmed	18774569	Regulation of Wilms' tumor gene expression by nerve growth factor and follicle-stimulating hormone in the immature mouse ovary.	Pubmed	0.004543	1	0.006844	0.07752	1	2	WT1
Pubmed	26165228	STC2 overexpression mediated by HMGA2 is a biomarker for aggressiveness of high-grade serous ovarian cancer.	Pubmed	0.004543	1	0.006844	0.07752	1	2	HMGA2
Pubmed	34337054	SEMA4D Knockdown Attenuates	Pubmed	0.004543	1	0.006844	0.07752	1	2	CTNNB1
Pubmed	30134988	PTEN lipid phosphatase inactivation links the hippo and PI3K/Akt pathways to induce gastric tumorigenesis.	Pubmed	0.004543	1	0.006844	0.07752	1	2	PTEN
Pubmed	19040205	Protease activated receptor-1, PAR1, promotes placenta trophoblast invasion and beta-catenin stabilization.	Pubmed	0.004543	1	0.006844	0.07752	1	2	CTNNB1
Pubmed	30097518	Sialidase down-regulation reduces non-HDL cholesterol, inhibits leukocyte transmigration, and attenuates atherosclerosis in ApoE knockout mice.	Pubmed	0.004543	1	0.006844	0.07752	1	2	APOE
Pubmed	15866054	CaMKIIalpha enhances the desensitization of NR2B-containing NMDA receptors by an autophosphorylation-dependent mechanism.	Pubmed	0.004543	1	0.006844	0.07752	1	2	GRIN2B
Pubmed	23188491	Distribution of vitamin D receptor and 1?-hydroxylase in male mouse reproductive tract.	Pubmed	0.004543	1	0.006844	0.07752	1	2	VDR
Pubmed	27082228	Upregulation of microRNA?337 promotes the proliferation of endometrial carcinoma cells via targeting PTEN.	Pubmed	0.004543	1	0.006844	0.07752	1	2	PTEN
Pubmed	12239155	Role of Cbfb in hematopoiesis and perturbations resulting from expression of the leukemogenic fusion gene Cbfb-MYH11.	Pubmed	0.004543	1	0.006844	0.07752	1	2	MYH11
Pubmed	16843107	APC and CTNNB1 mutations are rare in sporadic ependymomas.	Pubmed	0.004543	1	0.006844	0.07752	1	2	CTNNB1
Pubmed	17531119	Effect of renin-angiotensin-aldosterone system gene polymorphisms on blood pressure response to antihypertensive treatment.	Pubmed	0.004543	1	0.006844	0.07752	1	2	ACE
Pubmed	23742896	Cardiomyocyte FGF signaling is required for Cx43 phosphorylation and cardiac gap junction maintenance.	Pubmed	0.004543	1	0.006844	0.07752	1	2	FGFR1
Pubmed	15830056	Is MTHFR polymorphism a risk factor for Alzheimer's disease like APOE?	Pubmed	0.004543	1	0.006844	0.07752	1	2	APOE
Pubmed	34785642	UBE2S promotes cell chemoresistance through PTEN-AKT signaling in hepatocellular carcinoma.	Pubmed	0.004543	1	0.006844	0.07752	1	2	PTEN
Pubmed	28443470	A multi-target protein of hTERTR-FAM96A presents significant anticancer potent in the treatment of hepatocellular carcinoma.	Pubmed	0.004543	1	0.006844	0.07752	1	2	TERT
Pubmed	24334997	PAX2 and PAX8: useful markers for metastatic effusions.	Pubmed	0.004543	1	0.006844	0.07752	1	2	PAX2
Pubmed	9265639	Interaction of nascent ApoE2, ApoE3, and ApoE4 isoforms expressed in mammalian cells with amyloid peptide beta (1-40). Relevance to Alzheimer's disease.	Pubmed	0.004543	1	0.006844	0.07752	1	2	APOE
Pubmed	29576406	Screening of LDLR and APOB gene mutations in Mexican patients with homozygous familial hypercholesterolemia.	Pubmed	0.004543	1	0.006844	0.07752	1	2	APOE
Pubmed	17474819	A high-density whole-genome association study reveals that APOE is the major susceptibility gene for sporadic late-onset Alzheimer's disease.	Pubmed	0.004543	1	0.006844	0.07752	1	2	APOE
Pubmed	22813854	Group V secretory phospholipase A2 enhances the progression of angiotensin II-induced abdominal aortic aneurysms but confers protection against angiotensin II-induced cardiac fibrosis in apoE-deficient mice.	Pubmed	0.004543	1	0.006844	0.07752	1	2	APOE
Pubmed	18039320	Tfm-AR modulates the effects of ApoE4 on cognition.	Pubmed	0.004543	1	0.006844	0.07752	1	2	APOE
Pubmed	30217817	Fibroblast growth factor receptor 5 (FGFR5) is a co-receptor for FGFR1 that is up-regulated in beta-cells by cytokine-induced inflammation.	Pubmed	0.004543	1	0.006844	0.07752	1	2	FGFR1
Pubmed	9202070	Susceptibility to atherosclerosis in mice expressing exclusively apolipoprotein B48 or apolipoprotein B100.	Pubmed	0.004543	1	0.006844	0.07752	1	2	APOE
Pubmed	12707037	Loss of expression of the WNT/beta-catenin-signaling pathway transcription factors lymphoid enhancer factor-1 (LEF-1) and T cell factor-1 (TCF-1) in a subset of peripheral T cell lymphomas.	Pubmed	0.004543	1	0.006844	0.07752	1	2	HNF1A
Pubmed	18519229	Triple immunofluorescence labeling of atherosclerotic plaque components in apoE/LDLR -/- mice.	Pubmed	0.004543	1	0.006844	0.07752	1	2	APOE
Pubmed	19029027	Diabetes reduces autophosphorylation of retinal insulin receptor and increases protein-tyrosine phosphatase-1B activity.	Pubmed	0.004543	1	0.006844	0.07752	1	2	INSR
Pubmed	31155290	The role of monocyte chemotactic protein-induced protein 1 (MCPIP1) in angiotensin II-induced macrophage apoptosis and vulnerable plaque formation.	Pubmed	0.004543	1	0.006844	0.07752	1	2	APOE
Pubmed	24060687	Specificity of miR-378a-5p targeting rodent fibronectin.	Pubmed	0.004543	1	0.006844	0.07752	1	2	FN1
Pubmed	29902839	MiR-374b Promotes Proliferation and Inhibits Apoptosis of Human GIST Cells by Inhibiting PTEN through Activation of the PI3K/Akt Pathway.	Pubmed	0.004543	1	0.006844	0.07752	1	2	PTEN
Pubmed	32396530	Nonalcoholic fatty liver disease in CLOCK mutant mice.	Pubmed	0.004543	1	0.006844	0.07752	1	2	APOE
Pubmed	30973904	Association of genetic polymorphisms with acute kidney injury after cardiac surgery in a Southeast Asian population.	Pubmed	0.004543	1	0.006844	0.07752	1	2	ACE
Pubmed	31419281	Cyclase-associated protein 1 is a binding partner of proprotein convertase subtilisin/kexin type-9 and is required for the degradation of low-density lipoprotein receptors by proprotein convertase subtilisin/kexin type-9.	Pubmed	0.004543	1	0.006844	0.07752	1	2	CTNNB1
Pubmed	30922366	Sox11 promotes head and neck cancer progression via the regulation of SDCCAG8.	Pubmed	0.004543	1	0.006844	0.07752	1	2	SDCCAG8
Pubmed	26320177	WT1-mediated repression of the proapoptotic transcription factor ZNF224 is triggered by the BCR-ABL oncogene.	Pubmed	0.004543	1	0.006844	0.07752	1	2	WT1
Pubmed	21885846	Human thrombomodulin knock-in mice reveal differential effects of human thrombomodulin on thrombosis and atherosclerosis.	Pubmed	0.004543	1	0.006844	0.07752	1	2	APOE
Pubmed	35210557	Non-phosphorylatable cyclin D1 mutant potentiates endometrial hyperplasia and drives carcinoma with Pten loss.	Pubmed	0.004543	1	0.006844	0.07752	1	2	PTEN
Pubmed	15614026	Single nucleotide polymorphisms predict the change in left ventricular mass in response to antihypertensive treatment.	Pubmed	0.004543	1	0.006844	0.07752	1	2	AGT
Pubmed	15614025	Association of peripheral and central arterial wave reflections with the CYP11B2 -344C allele and sodium excretion.	Pubmed	0.004543	1	0.006844	0.07752	1	2	ACE
Pubmed	25007156	Association of vitamin D receptor BsmI (rs1544410) gene polymorphism with the intact parathyroid hormone (iPTH) level among patients with end-stage renal disease.	Pubmed	0.004543	1	0.006844	0.07752	1	2	VDR
Pubmed	23585425	Vitamin D receptor and retinoid X receptor ? status and vitamin D insufficiency in models of murine colitis.	Pubmed	0.004543	1	0.006844	0.07752	1	2	VDR
Pubmed	23766539	Wnt4/?-catenin signaling in medullary kidney myofibroblasts.	Pubmed	0.004543	1	0.006844	0.07752	1	2	CTNNB1
Pubmed	24047694	Chromatin PTEN is involved in DNA damage response partly through regulating Rad52 sumoylation.	Pubmed	0.004543	1	0.006844	0.07752	1	2	PTEN
Pubmed	19506298	Genetic fingerprinting of the development and progression of T-cell lymphoma in a murine model of atypical myeloproliferative disorder initiated by the ZNF198-fibroblast growth factor receptor-1 chimeric tyrosine kinase.	Pubmed	0.004543	1	0.006844	0.07752	1	2	FGFR1
Pubmed	10359814	Myocardial infarction mediated by endothelin receptor signaling in hypercholesterolemic mice.	Pubmed	0.004543	1	0.006844	0.07752	1	2	APOE
Pubmed	16627802	Atheroprotective effects of neuronal nitric oxide synthase in apolipoprotein e knockout mice.	Pubmed	0.004543	1	0.006844	0.07752	1	2	APOE
Pubmed	24934812	EWS-WT1 oncoprotein activates neuronal reprogramming factor ASCL1 and promotes neural differentiation.	Pubmed	0.004543	1	0.006844	0.07752	1	2	WT1
Pubmed	11292657	Fibroblast growth factor receptor 2 (FGFR2) in brain neurons and retinal pigment epithelial cells act via stimulation of neuroendocrine L-type channels (Ca(v)1.3).	Pubmed	0.004543	1	0.006844	0.07752	1	2	CACNA1D
Pubmed	21081127	Role of protein kinase C and mitochondrial permeability transition pore in the neuroprotective effect of ceramide in ischemia-induced cell death.	Pubmed	0.004543	1	0.006844	0.07752	1	2	PRKCZ
Pubmed	20561859	Clinical and genetic investigation of pediatric cases of Wolff-Parkinson-White syndrome in Tunisian families.	Pubmed	0.004543	1	0.006844	0.07752	1	2	PRKAG2
Pubmed	17927889	[Expression and clinical significance of survivin and PTEN in adrenal tumors].	Pubmed	0.004543	1	0.006844	0.07752	1	2	PTEN
Pubmed	32323594	Tumor necrosis factor (TNF)-308, -1031, and angiotensin-converting enzyme (ACE) DD/II polymorphisms' role in Behcet's disease with and without uveitis: a meta-analysis.	Pubmed	0.004543	1	0.006844	0.07752	1	2	ACE
Pubmed	16963053	Angiotensin II increases expression and secretion of cathepsin F in cultured human monocyte-derived macrophages: an angiotensin II type 2 receptor-mediated effect.	Pubmed	0.004543	1	0.006844	0.07752	1	2	AGT
Pubmed	26344141	SGK1-Sensitive Regulation of Cyclin-Dependent Kinase Inhibitor 1B (p27) in Cardiomyocyte Hypertrophy.	Pubmed	0.004543	1	0.006844	0.07752	1	2	CDKN1B
Pubmed	18243212	Cardiovascular disease in familial hypercholesterolaemia: influence of low-density lipoprotein receptor mutation type and classic risk factors.	Pubmed	0.004543	1	0.006844	0.07752	1	2	APOE
Pubmed	18294816	The RKIP (Raf-1 Kinase Inhibitor Protein) conserved pocket binds to the phosphorylated N-region of Raf-1 and inhibits the Raf-1-mediated activated phosphorylation of MEK.	Pubmed	0.004543	1	0.006844	0.07752	1	2	RAF1
Pubmed	24679227	Possible roles of insulin signaling in osteoblasts.	Pubmed	0.004543	1	0.006844	0.07752	1	2	INSR
Pubmed	27911794	Activation of mutant TERT promoter by RAS-ERK signaling is a key step in malignant progression of BRAF-mutant human melanomas.	Pubmed	0.004543	1	0.006844	0.07752	1	2	TERT
Pubmed	19325140	TGF-[beta]1 limits plaque growth, stabilizes plaque structure, and prevents aortic dilation in apolipoprotein E-null mice.	Pubmed	0.004543	1	0.006844	0.07752	1	2	APOE
Pubmed	34193153	Regulation of exosome secretion by cellular retinoic acid binding protein 1 contributes to systemic anti-inflammation.	Pubmed	0.004543	1	0.006844	0.07752	1	2	NRIP1
Pubmed	12447961	CD5-negative, CD10-negative small B-cell leukemia: variant of chronic lymphocytic leukemia or a distinct entity?	Pubmed	0.004543	1	0.006844	0.07752	1	2	MME
Pubmed	27108697	Exercise capacity and cardiac hemodynamic response in female ApoE/LDLR(-/-) mice: a paradox of preserved V'O2max and exercise capacity despite coronary atherosclerosis.	Pubmed	0.004543	1	0.006844	0.07752	1	2	APOE
Pubmed	27644195	Involvement of microRNA-141-3p in 5-fluorouracil and oxaliplatin chemo-resistance in esophageal cancer cells via regulation of PTEN.	Pubmed	0.004543	1	0.006844	0.07752	1	2	PTEN
Pubmed	18269824	[Association between angiotensin-converting enzyme and endothelial nitric oxide synthase gene polymorphism and risk of coronary artery disease].	Pubmed	0.004543	1	0.006844	0.07752	1	2	ACE
Pubmed	30482097	SLC25A22 Promotes Proliferation and Metastasis of Osteosarcoma Cells via the PTEN Signaling Pathway.	Pubmed	0.004543	1	0.006844	0.07752	1	2	PTEN
Pubmed	25431428	Prevalence of serum N-methyl-D-aspartate receptor autoantibodies in refractory psychosis.	Pubmed	0.004543	1	0.006844	0.07752	1	2	GRIN2B
Pubmed	11289049	The Q allele variant (GLN121) of membrane glycoprotein PC-1 interacts with the insulin receptor and inhibits insulin signaling more effectively than the common K allele variant (LYS121).	Pubmed	0.004543	1	0.006844	0.07752	1	2	INSR
Pubmed	25860573	TLR4/NF-?B signaling contributes to chronic unpredictable mild stress-induced atherosclerosis in ApoE-/- mice.	Pubmed	0.004543	1	0.006844	0.07752	1	2	APOE
Pubmed	34254535	Associations between WNT signaling pathway-related gene polymorphisms and risks of osteoporosis development in Chinese postmenopausal women: a case-control study.	Pubmed	0.004543	1	0.006844	0.07752	1	2	LRP5
Pubmed	20029801	Genetic polymorphism at the apolipoprotein E locus affects the outcome of chronic hepatitis B.	Pubmed	0.004543	1	0.006844	0.07752	1	2	APOE
Pubmed	34626221	Uterine cellular leiomyomas are characterized by common HMGA2 aberrations, followed by chromosome 1p deletion and MED12 mutation: morphological, molecular, and immunohistochemical study of 52 cases.	Pubmed	0.004543	1	0.006844	0.07752	1	2	HMGA2
Pubmed	34482039	Morphine treatment is associated with diminished telomere length together with down-regulated TERT and TERF2 mRNA levels.	Pubmed	0.004543	1	0.006844	0.07752	1	2	TERT
Pubmed	31011573	Atorvastatin Inhibits Breast Cancer Cells by Downregulating PTEN/AKT Pathway via Promoting Ras Homolog Family Member B (RhoB).	Pubmed	0.004543	1	0.006844	0.07752	1	2	PTEN
Pubmed	25860570	aPKC phosphorylation of HDAC6 results in increased deacetylation activity.	Pubmed	0.004543	1	0.006844	0.07752	1	2	PRKCZ
Pubmed	33617784	Reduced Glomerular Endothelial Thrombomodulin Is Associated with Glomerular Macrophage Infiltration in Diabetic Nephropathy.	Pubmed	0.004543	1	0.006844	0.07752	1	2	APOE
Pubmed	19293932	Molecular basis of filamin A-FilGAP interaction and its impairment in congenital disorders associated with filamin A mutations.	Pubmed	0.004543	1	0.006844	0.07752	1	2	ARHGAP24
Pubmed	24848473	Cav1.2 and Cav1.3 L-type calcium channels regulate dopaminergic firing activity in the mouse ventral tegmental area.	Pubmed	0.004543	1	0.006844	0.07752	1	2	CACNA1D
Pubmed	23392256	Delayed puberty but normal fertility in mice with selective deletion of insulin receptors from Kiss1 cells.	Pubmed	0.004543	1	0.006844	0.07752	1	2	INSR
Pubmed	19266349	Nkx3.1 and p27(KIP1) cooperate in proliferation inhibition and apoptosis induction in human androgen-independent prostate cancer cells.	Pubmed	0.004543	1	0.006844	0.07752	1	2	CDKN1B
Pubmed	34482026	MicroRNA-199b-3p suppresses malignant proliferation by targeting Phospholipase C? and correlated with poor prognosis in prostate cancer.	Pubmed	0.004543	1	0.006844	0.07752	1	2	PLCE1
Pubmed	28337894	ACTN3/ACE genotypes and mitochondrial genome in professional soccer players performance.	Pubmed	0.004543	1	0.006844	0.07752	1	2	ACE
Pubmed	28362832	Effects of p53-knockout in vascular smooth muscle cells on atherosclerosis in mice.	Pubmed	0.004543	1	0.006844	0.07752	1	2	APOE
Pubmed	25969952	MDM2 binds and inhibits vitamin D receptor.	Pubmed	0.004543	1	0.006844	0.07752	1	2	VDR
Pubmed	26116699	Direct Endothelial Nitric Oxide Synthase Activation Provides Atheroprotection in Diabetes-Accelerated Atherosclerosis.	Pubmed	0.004543	1	0.006844	0.07752	1	2	APOE
Pubmed	23908149	Genetic variations in TERT-CLPTM1L locus are associated with risk of lung cancer in Chinese population.	Pubmed	0.004543	1	0.006844	0.07752	1	2	TERT
Pubmed	17805472	Association of genetic variations near P2 promoter of the hepatocyte nuclear factor-4alpha gene and insulin secretion index in Thais.	Pubmed	0.004543	1	0.006844	0.07752	1	2	HNF1A
Pubmed	28193694	Different CaV1.3 Channel Isoforms Control Distinct Components of the Synaptic Vesicle Cycle in Auditory Inner Hair Cells.	Pubmed	0.004543	1	0.006844	0.07752	1	2	CACNA1D
Pubmed	24920238	Protein kinase C ? regulates survivin expression and inhibits apoptosis in colon cancer.	Pubmed	0.004543	1	0.006844	0.07752	1	2	PRKCZ
Pubmed	16375854	Overexpression of HMGA2-LPP fusion transcripts promotes expression of the alpha 2 type XI collagen gene.	Pubmed	0.004543	1	0.006844	0.07752	1	2	HMGA2
Pubmed	29432739	KSHV vPK inhibits Wnt signaling via preventing interactions between ?-catenin and TCF4.	Pubmed	0.004543	1	0.006844	0.07752	1	2	CTNNB1
Pubmed	17163998	Lack of significant association of an insertion/deletion polymorphism in the angiotensin converting enzyme (ACE) gene with tropical calcific pancreatitis.	Pubmed	0.004543	1	0.006844	0.07752	1	2	ACE
Pubmed	28024939	RAGE deficiency alleviates aortic valve calcification in ApoE	Pubmed	0.004543	1	0.006844	0.07752	1	2	APOE
Pubmed	12663475	Nephrin expression is reduced in human diabetic nephropathy: evidence for a distinct role for glycated albumin and angiotensin II.	Pubmed	0.004543	1	0.006844	0.07752	1	2	AGT
Pubmed	26045876	Down-regulated FSTL5 promotes cell proliferation and survival by affecting Wnt/?-catenin signaling in hepatocellular carcinoma.	Pubmed	0.004543	1	0.006844	0.07752	1	2	CTNNB1
Pubmed	19628668	Wnt/beta-catenin signaling promotes podocyte dysfunction and albuminuria.	Pubmed	0.004543	1	0.006844	0.07752	1	2	CTNNB1
Pubmed	30291535	Association of ERG/PTEN status with biochemical recurrence after radical prostatectomy for clinically localized prostate cancer.	Pubmed	0.004543	1	0.006844	0.07752	1	2	PTEN
Pubmed	10949653	Tie-1 receptor tyrosine kinase endodomain interaction with SHP2: potential signalling mechanisms and roles in angiogenesis.	Pubmed	0.004543	1	0.006844	0.07752	1	2	PTPN11
Pubmed	18160472	Kallmann's syndrome: a comparison of the reproductive phenotypes in men carrying KAL1 and FGFR1/KAL2 mutations.	Pubmed	0.004543	1	0.006844	0.07752	1	2	FGFR1
Pubmed	33630758	Deficiency of macrophage PHACTR1 impairs efferocytosis and promotes atherosclerotic plaque necrosis.	Pubmed	0.004543	1	0.006844	0.07752	1	2	PHACTR1
Pubmed	19810824	Methylenetetrahydrofolate reductase and angiotensin-converting enzyme gene polymorphisms among Saudi population from Qassim region.	Pubmed	0.004543	1	0.006844	0.07752	1	2	ACE
Pubmed	23888944	Transcription factor WT1 and promoter CpG hypomethylation coactivate HOXA10 expression in ovarian cancer.	Pubmed	0.004543	1	0.006844	0.07752	1	2	WT1
Pubmed	18184409	Homeoprotein Cdx2 and nuclear PTEN expression profiles are related to gastric cancer prognosis.	Pubmed	0.004543	1	0.006844	0.07752	1	2	PTEN
Pubmed	24920291	Association between the p27 rs2066827 variant and tumor multiplicity in patients harboring MEN1 germline mutations.	Pubmed	0.004543	1	0.006844	0.07752	1	2	CDKN1B
Pubmed	19626032	Loss of calcineurin Aalpha alters keratinocyte survival and differentiation.	Pubmed	0.004543	1	0.006844	0.07752	1	2	PPP3CA
Pubmed	16990600	Vascular endothelial growth factor-A induces plaque expansion in ApoE knock-out mice by promoting de novo leukocyte recruitment.	Pubmed	0.004543	1	0.006844	0.07752	1	2	APOE
Pubmed	19602040	Let-7 repression leads to HMGA2 overexpression in uterine leiomyosarcoma.	Pubmed	0.004543	1	0.006844	0.07752	1	2	HMGA2
Pubmed	28807943	Chromatin-Associated Protein SIN3B Prevents Prostate Cancer Progression by Inducing Senescence.	Pubmed	0.004543	1	0.006844	0.07752	1	2	PTEN
Pubmed	23188722	?-catenin promotes bone formation and suppresses bone resorption in postnatal growing mice.	Pubmed	0.004543	1	0.006844	0.07752	1	2	CTNNB1
Pubmed	32575075	Loss of ?-catenin via activated GSK3? causes diabetic retinal neurodegeneration by instigating a vicious cycle of oxidative stress-driven mitochondrial impairment.	Pubmed	0.004543	1	0.006844	0.07752	1	2	CTNNB1
Pubmed	21195081	Antioxidant therapy attenuates myocardial telomerase activity reduction in superoxide dismutase-deficient mice.	Pubmed	0.004543	1	0.006844	0.07752	1	2	TERT
Pubmed	26381135	Highly Pathogenic H5N1 and Novel H7N9 Influenza A Viruses Induce More Profound Proteomic Host Responses than Seasonal and Pandemic H1N1 Strains.	Pubmed	0.004543	1	0.006844	0.07752	1	2	FN1
Pubmed	14642613	Pro-fibrotic polymorphisms predictive of advanced liver fibrosis in the severely obese.	Pubmed	0.004543	1	0.006844	0.07752	1	2	AGT
Pubmed	25805831	Ca2+ channel subunit ? 1D promotes proliferation and migration of endometrial cancer cells mediated by 17?-estradiol via the G protein-coupled estrogen receptor.	Pubmed	0.004543	1	0.006844	0.07752	1	2	CACNA1D
Pubmed	20208369	Polymorphisms in the human apolipoprotein E receptor 2 gene in Japanese sporadic Alzheimer's disease patients.	Pubmed	0.004543	1	0.006844	0.07752	1	2	APOE
Pubmed	8756332	Ras/Rap effector specificity determined by charge reversal.	Pubmed	0.004543	1	0.006844	0.07752	1	2	RAF1
Pubmed	12771132	Adenomatous polyposis coli (APC)-independent regulation of beta-catenin degradation via a retinoid X receptor-mediated pathway.	Pubmed	0.004543	1	0.006844	0.07752	1	2	CTNNB1
Pubmed	26997628	Aberrant nonfibrotic parenchyma in idiopathic pulmonary fibrosis is correlated with decreased ?-catenin inhibition and increased Wnt5a/b interaction.	Pubmed	0.004543	1	0.006844	0.07752	1	2	CTNNB1
Pubmed	21317931	The human DEK oncogene stimulates ?-catenin signaling, invasion and mammosphere formation in breast cancer.	Pubmed	0.004543	1	0.006844	0.07752	1	2	CTNNB1
Pubmed	24848510	?-catenin activation in a novel liver progenitor cell type is sufficient to cause hepatocellular carcinoma and hepatoblastoma.	Pubmed	0.004543	1	0.006844	0.07752	1	2	CTNNB1
Pubmed	27634835	Intermedin1-53 Attenuates Abdominal Aortic Aneurysm by Inhibiting Oxidative Stress.	Pubmed	0.004543	1	0.006844	0.07752	1	2	APOE
Pubmed	26466569	RAF inhibitors that evade paradoxical MAPK pathway activation.	Pubmed	0.004543	1	0.006844	0.07752	1	2	RAF1
Pubmed	15313215	Thioredoxin-1 binds to the C2 domain of PTEN inhibiting PTEN's lipid phosphatase activity and membrane binding: a mechanism for the functional loss of PTEN's tumor suppressor activity.	Pubmed	0.004543	1	0.006844	0.07752	1	2	PTEN
Pubmed	18629615	Association of angiotensin-converting enzyme and endothelial Nitric Oxide synthase gene polymorphisms with vascular disease in ESRD patients in a Chinese population.	Pubmed	0.004543	1	0.006844	0.07752	1	2	ACE
Pubmed	27862321	PTENp1, a natural sponge of miR-21, mediates PTEN expression to inhibit the proliferation of oral squamous cell carcinoma.	Pubmed	0.004543	1	0.006844	0.07752	1	2	PTEN
Pubmed	9368054	Interaction between the amino- and carboxyl-terminal regions of the rat androgen receptor modulates transcriptional activity and is influenced by nuclear receptor coactivators.	Pubmed	0.004543	1	0.006844	0.07752	1	2	NRIP1
Pubmed	11765038	Investigation of the inhibitory effects of chelerythrine chloride on the translocation of the protein kinase C betaI, betaII, zeta in human neutrophils.	Pubmed	0.004543	1	0.006844	0.07752	1	2	PRKCZ
Pubmed	10022928	Shp-2 tyrosine phosphatase functions as a negative regulator of the interferon-stimulated Jak/STAT pathway.	Pubmed	0.004543	1	0.006844	0.07752	1	2	PTPN11
Pubmed	35342333	TET1s deficiency exacerbates oscillatory shear flow-induced atherosclerosis.	Pubmed	0.004543	1	0.006844	0.07752	1	2	APOE
Pubmed	14615042	The role of -850 tumor necrosis factor-alpha and apolipoprotein E genetic polymorphism in patients with Down's syndrome-related dementia.	Pubmed	0.004543	1	0.006844	0.07752	1	2	APOE
Pubmed	15555355	[Association between angiotensin converting enzyme gene, chymase gene and regression of left ventricular hypertrophy in patients treated with angiotensin converting enzyme inhibitors].	Pubmed	0.004543	1	0.006844	0.07752	1	2	ACE
Pubmed	11160857	Pharmacological comparison of native mitochondrial K(ATP) channels with molecularly defined surface K(ATP) channels.	Pubmed	0.004543	1	0.006844	0.07752	1	2	ABCC8
Pubmed	22967844	LRP1 expression in cerebral cortex, choroid plexus and meningeal blood vessels: relationship to cerebral amyloid angiopathy and APOE status.	Pubmed	0.004543	1	0.006844	0.07752	1	2	APOE
Pubmed	31106266	PES1 is a critical component of telomerase assembly and regulates cellular senescence.	Pubmed	0.004543	1	0.006844	0.07752	1	2	TERT
Pubmed	25117469	TSLPR deficiency attenuates atherosclerotic lesion development associated with the inhibition of TH17 cells and the promotion of regulator T cells in ApoE-deficient mice.	Pubmed	0.004543	1	0.006844	0.07752	1	2	APOE
Pubmed	7566652	ApoE3 binding to tau tandem repeat I is abolished by tau serine262 phosphorylation.	Pubmed	0.004543	1	0.006844	0.07752	1	2	APOE
Pubmed	35674212	Localized islet nuclear enlargement hyperinsulinism (LINE-HI) due to ABCC8 and GCK mosaic mutations.	Pubmed	0.004543	1	0.006844	0.07752	1	2	ABCC8
Pubmed	8276809	Direct activation of the phosphatidylinositol 3'-kinase by the insulin receptor.	Pubmed	0.004543	1	0.006844	0.07752	1	2	INSR
Pubmed	35368955	The Relationship between Ultrasonographic Features of Hepatocellular Carcinoma and the Severity of Hepatocellular Carcinoma and the Expression of PTEN and Tg737.	Pubmed	0.004543	1	0.006844	0.07752	1	2	PTEN
Pubmed	28893911	Molecular and functional characterization of the endothelial ATP-sensitive potassium channel.	Pubmed	0.004543	1	0.006844	0.07752	1	2	KCNJ11
Pubmed	20620597	The expression and role of hybrid insulin/insulin-like growth factor receptor type 1 in endometrial carcinoma cells.	Pubmed	0.004543	1	0.006844	0.07752	1	2	INSR
Pubmed	33040839	Craniopharyngiomas: A clinicopathological and molecular study of 52 cases - Experience in the Complejo Hospitalario de Toledo and Hospital Universitario 12 de Octubre (Madrid).	Pubmed	0.004543	1	0.006844	0.07752	1	2	CTNNB1
Pubmed	34362334	A high CD8 to FOXP3 ratio in the tumor stroma and expression of PTEN in tumor cells are associated with improved survival in non-metastatic triple-negative breast carcinoma.	Pubmed	0.004543	1	0.006844	0.07752	1	2	PTEN
Pubmed	22285481	Role of regulatory T cells in atheroprotective effects of granulocyte colony-stimulating factor.	Pubmed	0.004543	1	0.006844	0.07752	1	2	APOE
Pubmed	24498071	Nur77 decreases atherosclerosis progression in apoE(-/-) mice fed a high-fat/high-cholesterol diet.	Pubmed	0.004543	1	0.006844	0.07752	1	2	APOE
Pubmed	22549224	Role of intramitochondrial arachidonic acid and acyl-CoA synthetase 4 in angiotensin II-regulated aldosterone synthesis in NCI-H295R adrenocortical cell line.	Pubmed	0.004543	1	0.006844	0.07752	1	2	AGT
Pubmed	26645068	The levels of epithelial anchor proteins ?-catenin and zona occludens-1 are altered by E7 of human papillomaviruses 5 and 8.	Pubmed	0.004543	1	0.006844	0.07752	1	2	CTNNB1
Pubmed	20644562	Effect of apolipoprotein E and butyrylcholinesterase genotypes on cognitive response to cholinesterase inhibitor treatment at different stages of Alzheimer's disease.	Pubmed	0.004543	1	0.006844	0.07752	1	2	APOE
Pubmed	35354355	Overexpression of OTU domain-containing ubiquitin aldehyde-binding protein 1 exacerbates colorectal cancer malignancy by inhibiting protein degradation of ?-Catenin via Ubiquitin-proteasome pathway.	Pubmed	0.004543	1	0.006844	0.07752	1	2	CTNNB1
Pubmed	34819448	The Risk of COVID-19 in People Having a Particular Set of Gene.	Pubmed	0.004543	1	0.006844	0.07752	1	2	APOE
Pubmed	33040819	BCL-3 and ?-catenin signaling and tumor staging in colorectal cancer.	Pubmed	0.004543	1	0.006844	0.07752	1	2	CTNNB1
Pubmed	28132771	Structural insight, mutation and interactions in human Beta-catenin and SOX17 protein: A molecular-level outlook for organogenesis.	Pubmed	0.004543	1	0.006844	0.07752	1	2	CTNNB1
Pubmed	26682002	Histone Deacetylase Inhibitors Increase p27(Kip1) by Affecting Its Ubiquitin-Dependent Degradation through Skp2 Downregulation.	Pubmed	0.004543	1	0.006844	0.07752	1	2	CDKN1B
Pubmed	14639046	The nitric oxide synthase-3 codon 298 polymorphism is not associated with late-onset sporadic Alzheimer's dementia and Lewy body disease in a sample from Hungary.	Pubmed	0.004543	1	0.006844	0.07752	1	2	APOE
Pubmed	29659195	miR-541 suppresses proliferation and invasion of squamous cell lung carcinoma cell lines via directly targeting high-mobility group AT-hook 2.	Pubmed	0.004543	1	0.006844	0.07752	1	2	HMGA2
Pubmed	24741631	Ursodeoxycholic acid influences the expression of p27kip1 but not FoxO1 in patients with non-cirrhotic primary biliary cirrhosis.	Pubmed	0.004543	1	0.006844	0.07752	1	2	CDKN1B
Pubmed	34423691	Study on the relationship between	Pubmed	0.004543	1	0.006844	0.07752	1	2	APOE
