## Supplementary Dataset STE for "Distinct pathway-based effects of blood pressure and body mass index on cardiovascular traits: comparison of novel Mendelian Randomization approaches" (part 15 of 58)

### Sheet: STE4 (continued)
Category	ID	Name	Source	p-value	q-value Bonferroni	q-value FDR B&H	q-value FDR B&Y	Hit Count in Query List	Hit Count in Genome	Hit in Query List
Pubmed	14720419	[Association between NAD(P)H: quinone oxidoreductase and apolipoprotein E gene polymorphisms in Alzheimer's disease].	Pubmed	0.004543	1	0.006844	0.07752	1	2	APOE
Pubmed	27059142	MicroRNA-33 promotes the replicative senescence of mouse embryonic fibroblasts by suppressing CDK6.	Pubmed	0.004543	1	0.006844	0.07752	1	2	CDK6
Pubmed	21391741	Wnt/?-catenin signaling regulates MAPK and Akt1 expression and growth of hepatocellular carcinoma cells.	Pubmed	0.004543	1	0.006844	0.07752	1	2	CTNNB1
Pubmed	33326197	RAB11A mediates the proliferation and motility of esophageal cancer cells via WNT signaling pathway.	Pubmed	0.004543	1	0.006844	0.07752	1	2	CTNNB1
Pubmed	22261458	Value of PAX8 and WT1 Immunostaining in Confirming the Ovarian Origin of Metastatic Carcinoma in Serous Effusion Specimens.	Pubmed	0.004543	1	0.006844	0.07752	1	2	WT1
Pubmed	17679465	Beta-catenin and CD44 expression in keratoacanthoma and squamous cell carcinoma of the skin.	Pubmed	0.004543	1	0.006844	0.07752	1	2	CTNNB1
Pubmed	23355201	Combined loss of E-cadherin and aberrant ?-catenin protein expression correlates with a poor prognosis for small intestinal adenocarcinomas.	Pubmed	0.004543	1	0.006844	0.07752	1	2	CTNNB1
Pubmed	26890773	Clearing Amyloid-? through PPAR?/ApoE Activation by Genistein is a Treatment of Experimental Alzheimer's Disease.	Pubmed	0.004543	1	0.006844	0.07752	1	2	APOE
Pubmed	24329494	Caveolin 1 is critical for abdominal aortic aneurysm formation induced by angiotensin II and inhibition of lysyl oxidase.	Pubmed	0.004543	1	0.006844	0.07752	1	2	AGT
Pubmed	36243044	Integrated Transcriptomic and Proteomic Analysis Identifies Plasma Biomarkers of Hepatocellular Failure in Alcohol-Associated Hepatitis.	Pubmed	0.004543	1	0.006844	0.07752	1	2	HNF1A
Pubmed	34036399	AMOTL2?knockdown promotes the proliferation, migration and invasion of glioma by regulating ??catenin nuclear localization.	Pubmed	0.004543	1	0.006844	0.07752	1	2	CTNNB1
Pubmed	11485899	Expression of interleukin-15 in mouse and human atherosclerotic lesions.	Pubmed	0.004543	1	0.006844	0.07752	1	2	APOE
Pubmed	21822269	Harmonin inhibits presynaptic Cav1.3 Ca²? channels in mouse inner hair cells.	Pubmed	0.004543	1	0.006844	0.07752	1	2	CACNA1D
Pubmed	19545933	CALHM1 variant is not associated with Alzheimer's disease among Asians.	Pubmed	0.004543	1	0.006844	0.07752	1	2	APOE
Pubmed	27573304	Use of rhenium-188 for in vivo imaging and treatment of human cervical cancer cells transfected with lentivirus expressing sodium iodide symporter.	Pubmed	0.004543	1	0.006844	0.07752	1	2	TERT
Pubmed	16796589	Estrogen receptor alpha and APOEepsilon4 polymorphisms interact to increase risk for sporadic AD in Italian females.	Pubmed	0.004543	1	0.006844	0.07752	1	2	APOE
Pubmed	35831580	Tumor cell-derived ANGPTL2 promotes ?-catenin-driven intestinal tumorigenesis.	Pubmed	0.004543	1	0.006844	0.07752	1	2	CTNNB1
Pubmed	17440960	The murine ortholog of the SHP-2 binding molecule, PZR accelerates cell migration on fibronectin and is expressed in early embryo formation.	Pubmed	0.004543	1	0.006844	0.07752	1	2	PTPN11
Pubmed	17952864	Desmoid tumor: a disease opportune for molecular insights.	Pubmed	0.004543	1	0.006844	0.07752	1	2	CTNNB1
Pubmed	31615982	Embryonic mesothelial-derived hepatic lineage of quiescent and heterogenous scar-orchestrating cells defined but suppressed by WT1.	Pubmed	0.004543	1	0.006844	0.07752	1	2	WT1
Pubmed	20835237	Candidate exome capture identifies mutation of SDCCAG8 as the cause of a retinal-renal ciliopathy.	Pubmed	0.004543	1	0.006844	0.07752	1	2	SDCCAG8
Pubmed	31169889	PTEN interacts with the transcription machinery on chromatin and regulates RNA polymerase II-mediated transcription.	Pubmed	0.004543	1	0.006844	0.07752	1	2	PTEN
Pubmed	23959677	Phosphatidylethanolamine binding protein 1 in vacular endothelial cell autophagy and atherosclerosis.	Pubmed	0.004543	1	0.006844	0.07752	1	2	APOE
Pubmed	21861843	A higher body temperature is associated with haemorrhagic transformation in patients with acute stroke untreated with recombinant tissue-type plasminogen activator (rtPA).	Pubmed	0.004543	1	0.006844	0.07752	1	2	FN1
Pubmed	20512927	Analysis of hairless corepressor mutants to characterize molecular cooperation with the vitamin D receptor in promoting the mammalian hair cycle.	Pubmed	0.004543	1	0.006844	0.07752	1	2	VDR
Pubmed	22904271	A disintegrin and metalloproteinase 15 contributes to atherosclerosis by mediating endothelial barrier dysfunction via Src family kinase activity.	Pubmed	0.004543	1	0.006844	0.07752	1	2	APOE
Pubmed	20512931	Integrin beta4 attenuates SHP-2 and MAPK signaling and reduces human lung endothelial inflammatory responses.	Pubmed	0.004543	1	0.006844	0.07752	1	2	PTPN11
Pubmed	9307034	Binding of perlecan to transthyretin in vitro.	Pubmed	0.004543	1	0.006844	0.07752	1	2	HSPG2
Pubmed	16143024	Polymorphisms in the apolipoprotein A5 (APOA5) gene and type III hyperlipidemia.	Pubmed	0.004543	1	0.006844	0.07752	1	2	APOE
Pubmed	12239212	Inhibition of Wilms tumor 1 transactivation by bone marrow zinc finger 2, a novel transcriptional repressor.	Pubmed	0.004543	1	0.006844	0.07752	1	2	WT1
Pubmed	22872929	Bmi-1 siRNA inhibited ovarian cancer cell line growth and decreased telomerase activity.	Pubmed	0.004543	1	0.006844	0.07752	1	2	TERT
Pubmed	30132256	Is miR-144 an effective inhibitor of PTEN mRNA: a controversy in breast cancer.	Pubmed	0.004543	1	0.006844	0.07752	1	2	PTEN
Pubmed	26564821	Deletion of Periostin Protects Against Atherosclerosis in Mice by Altering Inflammation and Extracellular Matrix Remodeling.	Pubmed	0.004543	1	0.006844	0.07752	1	2	APOE
Pubmed	21317921	Cytoplasmic p27 is oncogenic and cooperates with Ras both in vivo and in vitro.	Pubmed	0.004543	1	0.006844	0.07752	1	2	CDKN1B
Pubmed	32502020	Genetic variations associated with telomere length affect the risk of gastric carcinoma.	Pubmed	0.004543	1	0.006844	0.07752	1	2	TERT
Pubmed	31300510	Cutting Edge: Tcf1 Instructs T Follicular Helper Cell Differentiation by Repressing Blimp1 in Response to Acute Viral Infection.	Pubmed	0.004543	1	0.006844	0.07752	1	2	HNF1A
Pubmed	9169049	Fibroblast growth factor receptor-1 (FGFR-1) is essential for normal neural tube and limb development.	Pubmed	0.004543	1	0.006844	0.07752	1	2	FGFR1
Pubmed	20198498	Analysis of association between bleomycin hydrolase and apolipoprotein E polymorphism in Alzheimer's disease.	Pubmed	0.004543	1	0.006844	0.07752	1	2	APOE
Pubmed	20813899	Role for vitamin D receptor in the neuronal control of the hematopoietic stem cell niche.	Pubmed	0.004543	1	0.006844	0.07752	1	2	VDR
Pubmed	22285407	Metabotropic glutamate receptor 5 mediates phosphorylation of vascular endothelial cadherin and nuclear localization of ?-catenin in response to homocysteine.	Pubmed	0.004543	1	0.006844	0.07752	1	2	CTNNB1
Pubmed	23029290	Fibroblast growth factor receptor 1 activation in mammary tumor cells promotes macrophage recruitment in a CX3CL1-dependent manner.	Pubmed	0.004543	1	0.006844	0.07752	1	2	FGFR1
Pubmed	30641926	Altered VEGF Splicing Isoform Balance in Tumor Endothelium Involves Activation of Splicing Factors Srpk1 and Srsf1 by the Wilms' Tumor Suppressor Wt1.	Pubmed	0.004543	1	0.006844	0.07752	1	2	WT1
Pubmed	19557980	Parathyroid hormone gene variant and calcific aortic stenosis.	Pubmed	0.004543	1	0.006844	0.07752	1	2	VDR
Pubmed	24449255	Persistent Wnt/?-catenin signaling determines dorsalization of the postnatal subventricular zone and neural stem cell specification into oligodendrocytes and glutamatergic neurons.	Pubmed	0.004543	1	0.006844	0.07752	1	2	CTNNB1
Pubmed	16843438	Telomerase reverse transcriptase regulates the expression of a key cell cycle regulator, cyclin D1.	Pubmed	0.004543	1	0.006844	0.07752	1	2	TERT
Pubmed	16106048	Lipoprotein metabolism of pregnant women is associated with both their genetic polymorphisms and those of their newborn children.	Pubmed	0.004543	1	0.006844	0.07752	1	2	APOE
Pubmed	24535608	Expression of PTEN and mTOR in sacral chordoma and association with poor prognosis.	Pubmed	0.004543	1	0.006844	0.07752	1	2	PTEN
Pubmed	19895838	Can BAD pores be good? New insights from examining BAD as a target of RAF kinases.	Pubmed	0.004543	1	0.006844	0.07752	1	2	RAF1
Pubmed	29371244	Cell Type-Specific Contributions of the Angiotensin II Type 1a Receptor to Aorta Homeostasis and Aneurysmal Disease-Brief Report.	Pubmed	0.004543	1	0.006844	0.07752	1	2	FBN1
Pubmed	26549452	PTEN Controls the DNA Replication Process through MCM2 in Response to Replicative Stress.	Pubmed	0.004543	1	0.006844	0.07752	1	2	PTEN
Pubmed	7760835	14-3-3 is not essential for Raf-1 function: identification of Raf-1 proteins that are biologically activated in a 14-3-3- and Ras-independent manner.	Pubmed	0.004543	1	0.006844	0.07752	1	2	RAF1
Pubmed	33845306	Dual disruption of eNOS and ApoE gene accelerates kidney fibrosis and senescence after injury.	Pubmed	0.004543	1	0.006844	0.07752	1	2	APOE
Pubmed	22989054	ErbB3 mRNA leukocyte levels as a biomarker for major depressive disorder.	Pubmed	0.004543	1	0.006844	0.07752	1	2	FGFR1
Pubmed	23318428	Involvement of EphA2-mediated tyrosine phosphorylation of Shp2 in Shp2-regulated activation of extracellular signal-regulated kinase.	Pubmed	0.004543	1	0.006844	0.07752	1	2	PTPN11
Pubmed	19020798	Association study to evaluate the serotonin transporter and apolipoprotein E genes in frontotemporal lobar degeneration in Italy.	Pubmed	0.004543	1	0.006844	0.07752	1	2	APOE
Pubmed	20813970	PTEN, PIK3CA, p-AKT, and p-p70S6K status: association with trastuzumab response and survival in patients with HER2-positive metastatic breast cancer.	Pubmed	0.004543	1	0.006844	0.07752	1	2	PTEN
Pubmed	26165519	Galectin-3-induced oxidized low-density lipoprotein promotes the phenotypic transformation of vascular smooth muscle cells.	Pubmed	0.004543	1	0.006844	0.07752	1	2	CTNNB1
Pubmed	21919778	Correlation between common genetic variants and risk factors associated with prediction of cardiovascular diseases in dyslipidemic patients.	Pubmed	0.004543	1	0.006844	0.07752	1	2	ACE
Pubmed	16963153	GCK and HNF1alpha mutations and polymorphisms in Polish women with gestational diabetes.	Pubmed	0.004543	1	0.006844	0.07752	1	2	HNF1A
Pubmed	19020788	Vitamin D receptor gene polymorphisms predict acquired resistance to clodronate treatment in patients with Paget's disease of bone.	Pubmed	0.004543	1	0.006844	0.07752	1	2	VDR
Pubmed	32219437	Genetic manipulation of LKB1 elicits lethal metastatic prostate cancer.	Pubmed	0.004543	1	0.006844	0.07752	1	2	PTEN
Pubmed	30036393	Roles of fibronectin isoforms in neonatal vascular development and matrix integrity.	Pubmed	0.004543	1	0.006844	0.07752	1	2	FN1
Pubmed	20607717	Regulation of L-type Ca++ currents and process morphology in white matter oligodendrocyte precursor cells by golli-myelin proteins.	Pubmed	0.004543	1	0.006844	0.07752	1	2	CACNA1D
Pubmed	18701472	AMP-activated protein kinase signaling results in cytoplasmic sequestration of p27.	Pubmed	0.004543	1	0.006844	0.07752	1	2	CDKN1B
Pubmed	26549485	Thermoneutral Housing Accelerates Metabolic Inflammation to Potentiate Atherosclerosis but Not Insulin Resistance.	Pubmed	0.004543	1	0.006844	0.07752	1	2	APOE
Pubmed	28252572	Pharmacogenetics of Ketamine-Induced Emergence Phenomena: A Pilot Study.	Pubmed	0.004543	1	0.006844	0.07752	1	2	GRIN2B
Pubmed	22008847	NF-kappaB p65 modulates the telomerase reverse transcriptase in the HepG? hepatoma cell line.	Pubmed	0.004543	1	0.006844	0.07752	1	2	TERT
Pubmed	31601299	Identification of CDK6 and RHOU in Serum Exosome as Biomarkers for the Invasiveness of Non-functioning Pituitary Adenoma.	Pubmed	0.004543	1	0.006844	0.07752	1	2	CDK6
Pubmed	30543312	Association of CDH1 and TERT Single-Nucleotide Polymorphisms with Susceptibility to Familial Breast Cancer Risk.	Pubmed	0.004543	1	0.006844	0.07752	1	2	TERT
Pubmed	36149763	PARK7 deficiency inhibits fatty acid ?-oxidation via PTEN to delay liver regeneration after hepatectomy.	Pubmed	0.004543	1	0.006844	0.07752	1	2	PTEN
Pubmed	30912862	The relationship among angiotensinogen genes polymorphisms and hs-CRP and coronary artery disease.	Pubmed	0.004543	1	0.006844	0.07752	1	2	AGT
Pubmed	26995088	Prolyl hydroxylase 3 overexpression accelerates the progression of atherosclerosis in ApoE-/- mice.	Pubmed	0.004543	1	0.006844	0.07752	1	2	APOE
Pubmed	26995086	RIP3-dependent necrosis induced inflammation exacerbates atherosclerosis.	Pubmed	0.004543	1	0.006844	0.07752	1	2	APOE
Pubmed	8830779	Association between a transmembrane protein tyrosine phosphatase and the cadherin-catenin complex.	Pubmed	0.004543	1	0.006844	0.07752	1	2	CTNNB1
Pubmed	11035040	Altered processing of fibronectin in mice lacking heparin. a role for heparin-dependent mast cell chymase in fibronectin degradation.	Pubmed	0.004543	1	0.006844	0.07752	1	2	FN1
Pubmed	28276521	A randomized trial and novel SPR technique identifies altered lipoprotein-LDL receptor binding as a mechanism underlying elevated LDL-cholesterol in APOE4s.	Pubmed	0.004543	1	0.006844	0.07752	1	2	APOE
Pubmed	23825400	Working memory impairment in calcineurin knock-out mice is associated with alterations in synaptic vesicle cycling and disruption of high-frequency synaptic and network activity in prefrontal cortex.	Pubmed	0.004543	1	0.006844	0.07752	1	2	PPP3CA
Pubmed	18945948	A haplotype of human angiotensinogen gene containing -217A increases blood pressure in transgenic mice compared with -217G.	Pubmed	0.004543	1	0.006844	0.07752	1	2	AGT
Pubmed	23343422	Combinatorial targeting of FGF and ErbB receptors blocks growth and metastatic spread of breast cancer models.	Pubmed	0.004543	1	0.006844	0.07752	1	2	FGFR1
Pubmed	29371216	Bmal1 in Perivascular Adipose Tissue Regulates Resting-Phase Blood Pressure Through Transcriptional Regulation of Angiotensinogen.	Pubmed	0.004543	1	0.006844	0.07752	1	2	AGT
Pubmed	34315861	Chromatin remodeler ARID1A binds IRF3 to selectively induce antiviral interferon production in macrophages.	Pubmed	0.004543	1	0.006844	0.07752	1	2	ARID1A
Pubmed	15110721	Sox1 acts through multiple independent pathways to promote neurogenesis.	Pubmed	0.004543	1	0.006844	0.07752	1	2	CTNNB1
Pubmed	35637461	Podocyte specific deletion of PKM2 ameliorates LPS-induced podocyte injury through beta-catenin.	Pubmed	0.004543	1	0.006844	0.07752	1	2	CTNNB1
Pubmed	22200571	Dissociation of the insulin receptor from caveolae during TNF?-induced insulin resistance and its recovery by D-PDMP.	Pubmed	0.004543	1	0.006844	0.07752	1	2	INSR
Pubmed	32685526	circITGA7 Functions as an Oncogene by Sponging miR-198 and Upregulating FGFR1 Expression in Thyroid Cancer.	Pubmed	0.004543	1	0.006844	0.07752	1	2	FGFR1
Pubmed	17986282	Novel 5 alpha-steroid reductase (SRD5A3, type-3) is overexpressed in hormone-refractory prostate cancer.	Pubmed	0.004543	1	0.006844	0.07752	1	2	SRD5A3
Pubmed	8370075	Studies of the cellular immune response to heparan sulfate proteoglycan in the tight skin mouse.	Pubmed	0.004543	1	0.006844	0.07752	1	2	FBN1
Pubmed	36111167	ZFP36 Inhibits Tumor Progression of Human Prostate Cancer by Targeting CDK6 and Oxidative Stress.	Pubmed	0.004543	1	0.006844	0.07752	1	2	CDK6
Pubmed	16735444	Loss of calcineurin Aalpha results in altered trafficking of AQP2 and in nephrogenic diabetes insipidus.	Pubmed	0.004543	1	0.006844	0.07752	1	2	PPP3CA
Pubmed	18485278	In vivo binding to and functional repression of the VDR gene promoter by SLUG in human breast cells.	Pubmed	0.004543	1	0.006844	0.07752	1	2	VDR
Pubmed	18160395	Apolipoprotein AII is a regulator of very low density lipoprotein metabolism and insulin resistance.	Pubmed	0.004543	1	0.006844	0.07752	1	2	APOE
Pubmed	15337270	Brain-derived neurotrophic factor, apolipoprotein E genetic variants and cognitive performance in Alzheimer's disease.	Pubmed	0.004543	1	0.006844	0.07752	1	2	APOE
Pubmed	26841933	Molecular genetic analysis in 14 Czech Kabuki syndrome patients is confirming the utility of phenotypic scoring.	Pubmed	0.004543	1	0.006844	0.07752	1	2	KMT2D
Pubmed	22383698	Hepcidin destabilizes atherosclerotic plaque via overactivating macrophages after erythrophagocytosis.	Pubmed	0.004543	1	0.006844	0.07752	1	2	APOE
Pubmed	29660117	Polymorphisms of genes involved in inflammation and blood vessel development influence the risk of varicose veins.	Pubmed	0.004543	1	0.006844	0.07752	1	2	CASZ1
Pubmed	27839871	Mechanistic Insight into NMDA Receptor Dysregulation by Rare Variants in the GluN2A and GluN2B Agonist Binding Domains.	Pubmed	0.004543	1	0.006844	0.07752	1	2	GRIN2B
Pubmed	29987895	Suppression of PROX1-mediated TERT expression in hepatitis B viral hepatocellular carcinoma.	Pubmed	0.004543	1	0.006844	0.07752	1	2	TERT
Pubmed	23921231	Targeting the Wnt pathway in synovial sarcoma models.	Pubmed	0.004543	1	0.006844	0.07752	1	2	CTNNB1
Pubmed	28707052	Steered Molecular Dynamics for Investigating the Interactions Between Insulin Receptor Tyrosine Kinase (IRK) and Variants of Protein Tyrosine Phosphatase 1B (PTP1B).	Pubmed	0.004543	1	0.006844	0.07752	1	2	INSR
Pubmed	25685696	Central insulin signaling modulates hypothalamus-pituitary-adrenal axis responsiveness.	Pubmed	0.004543	1	0.006844	0.07752	1	2	INSR
Pubmed	17197440	A novel regulator of telomerase. S100A8 mediates differentiation-dependent and calcium-induced inhibition of telomerase activity in the human epidermal keratinocyte line HaCaT.	Pubmed	0.004543	1	0.006844	0.07752	1	2	TERT
Pubmed	23451141	Enhanced sensitivity to low dose irradiation of ApoE-/- mice mediated by early pro-inflammatory profile and delayed activation of the TGF?1 cascade involved in fibrogenesis.	Pubmed	0.004543	1	0.006844	0.07752	1	2	APOE
Pubmed	31711642	LncRNA LINC00470 promotes the degradation of PTEN mRNA to facilitate malignant behavior in gastric cancer cells.	Pubmed	0.004543	1	0.006844	0.07752	1	2	PTEN
Pubmed	9588907	Reduction in amyloid A amyloid formation in apolipoprotein-E-deficient mice.	Pubmed	0.004543	1	0.006844	0.07752	1	2	APOE
Pubmed	19081794	The pace of prostatic intraepithelial neoplasia development is determined by the timing of Pten tumor suppressor gene excision.	Pubmed	0.004543	1	0.006844	0.07752	1	2	PTEN
Pubmed	21498692	HMGA2 and p14Arf: major roles in cellular senescence of fibroids and therapeutic implications.	Pubmed	0.004543	1	0.006844	0.07752	1	2	HMGA2
Pubmed	24848371	Mechanical stretch suppresses microRNA-145 expression by activating extracellular signal-regulated kinase 1/2 and upregulating angiotensin-converting enzyme to alter vascular smooth muscle cell phenotype.	Pubmed	0.004543	1	0.006844	0.07752	1	2	ACE
Pubmed	24848372	Modulated expression of genes encoding estrogen metabolizing enzymes by G1-phase cyclin-dependent kinases 6 and 4 in human breast cancer cells.	Pubmed	0.004543	1	0.006844	0.07752	1	2	CDK6
Pubmed	19893205	Methylene tetrahydrofolate reductase and angiotensin converting enzyme gene polymorphisms related to overweight/obesity among Saudi subjects from Qassim Region.	Pubmed	0.004543	1	0.006844	0.07752	1	2	ACE
Pubmed	20970401	Endothelin-1 and angiotensin II modulate rate and contraction amplitude in a subpopulation of mouse embryonic stem cell-derived cardiomyocyte-containing bodies.	Pubmed	0.004543	1	0.006844	0.07752	1	2	AGT
Pubmed	24863943	A multigenic approach to evaluate genetic variants of PLCE1, LXRs, MMPs, TIMP, and CYP genes in gallbladder cancer predisposition.	Pubmed	0.004543	1	0.006844	0.07752	1	2	PLCE1
Pubmed	12433268	Polymorphisms in the promoter of the human APP gene: functional evaluation and allele frequencies in Alzheimer disease.	Pubmed	0.004543	1	0.006844	0.07752	1	2	APOE
Pubmed	25587029	Mislocalization of p27 to the cytoplasm of breast cancer cells confers resistance to anti-HER2 targeted therapy.	Pubmed	0.004543	1	0.006844	0.07752	1	2	CDKN1B
Pubmed	27548517	MiR-29a Regulates Radiosensitivity in Human Intestinal Cells by Targeting PTEN Gene.	Pubmed	0.004543	1	0.006844	0.07752	1	2	PTEN
Pubmed	18172308	Expression of CDK4 or CDK2 in mouse oral cavity is retained in adult pituitary with distinct effects on tumorigenesis.	Pubmed	0.004543	1	0.006844	0.07752	1	2	CDKN1B
Pubmed	17220293	Polymorphisms of the renin-angiotensin system are associated with blood pressure, atherosclerosis and cerebral white matter pathology.	Pubmed	0.004543	1	0.006844	0.07752	1	2	AGT
Pubmed	10467416	Tumor suppression by p27Kip1 and p21Cip1 during chemically induced skin carcinogenesis.	Pubmed	0.004543	1	0.006844	0.07752	1	2	CDKN1B
Pubmed	20558149	Complement receptor 1 polymorphisms and risk of late-onset Alzheimer's disease.	Pubmed	0.004543	1	0.006844	0.07752	1	2	APOE
Pubmed	20945417	Association of angiotensin I converting enzyme (insertion/deletion) and angiotensin II type 1 receptor (A1166C) polymorphisms with breast cancer prognostic factors in Iranian population.	Pubmed	0.004543	1	0.006844	0.07752	1	2	ACE
Pubmed	12832518	NR2B and NR2D subunits coassemble in cerebellar Golgi cells to form a distinct NMDA receptor subtype restricted to extrasynaptic sites.	Pubmed	0.004543	1	0.006844	0.07752	1	2	GRIN2B
Pubmed	17710578	Angiotensin-converting enzyme insertion/deletion (ACE I/D) and angiotensin II type 1 receptor (AT1R) gene polymorphism and its association with preeclampsia in Chinese women.	Pubmed	0.004543	1	0.006844	0.07752	1	2	ACE
Pubmed	20208477	Molecular alterations of EGFR and PTEN in prostate cancer: association with high-grade and advanced-stage carcinomas.	Pubmed	0.004543	1	0.006844	0.07752	1	2	PTEN
Pubmed	20042714	The loss of tuberin promotes cell invasion through the ߭catenin pathway.	Pubmed	0.004543	1	0.006844	0.07752	1	2	CTNNB1
Pubmed	32051143	Vitamin D receptor targets hepatocyte nuclear factor 4? and mediates protective effects of vitamin D in nonalcoholic fatty liver disease.	Pubmed	0.004543	1	0.006844	0.07752	1	2	VDR
Pubmed	23451204	Antibody-mediated activation of FGFR1 induces FGF23 production and hypophosphatemia.	Pubmed	0.004543	1	0.006844	0.07752	1	2	FGFR1
Pubmed	26299964	PGC-1? Modulates Telomere Function and DNA Damage in Protecting against Aging-Related Chronic Diseases.	Pubmed	0.004543	1	0.006844	0.07752	1	2	APOE
Pubmed	34097426	Knockdown of USP9X reverses cisplatin resistance by decreasing ?-catenin expression in nasopharyngeal carcinoma cells.	Pubmed	0.004543	1	0.006844	0.07752	1	2	CTNNB1
Pubmed	21993766	Chemotherapeutic alteration of ?-catenin and c-kit expression by imatinib in p16-positive squamous cell carcinoma compared to HPV-negative HNSCC cells in vitro.	Pubmed	0.004543	1	0.006844	0.07752	1	2	CTNNB1
Pubmed	27035216	MicroRNA-130a promotes the metastasis and epithelial-mesenchymal transition of osteosarcoma by targeting PTEN.	Pubmed	0.004543	1	0.006844	0.07752	1	2	PTEN
Pubmed	32988904	Dendritic Cell-based Immunotherapy Pulsed With Wilms Tumor 1 Peptide and Mucin 1 as an Adjuvant Therapy for Pancreatic Ductal Adenocarcinoma After Curative Resection: A Phase I/IIa Clinical Trial.	Pubmed	0.004543	1	0.006844	0.07752	1	2	WT1
Pubmed	23502960	Focal segmental glomerulosclerosis is induced by microRNA-193a and its downregulation of WT1.	Pubmed	0.004543	1	0.006844	0.07752	1	2	WT1
Pubmed	25884389	Let-7a inhibits migration, invasion and epithelial-mesenchymal transition by targeting HMGA2 in nasopharyngeal carcinoma.	Pubmed	0.004543	1	0.006844	0.07752	1	2	HMGA2
Pubmed	35733256	FGFR1 SUMOylation coordinates endothelial angiogenic signaling in angiogenesis.	Pubmed	0.004543	1	0.006844	0.07752	1	2	FGFR1
Pubmed	23235565	The cytoplasmic protein Pacsin 2 in kidney development and injury repair.	Pubmed	0.004543	1	0.006844	0.07752	1	2	WT1
Pubmed	15063759	Mice lacking insulin or insulin-like growth factor 1 receptors in vascular endothelial cells maintain normal blood-brain barrier.	Pubmed	0.004543	1	0.006844	0.07752	1	2	INSR
Pubmed	16040051	Cyclooxygenase-2 promotes early atherosclerotic lesion formation in ApoE-deficient and C57BL/6 mice.	Pubmed	0.004543	1	0.006844	0.07752	1	2	APOE
Pubmed	19751943	Apolipoprotein E on hepatitis C virion facilitates infection through interaction with low-density lipoprotein receptor.	Pubmed	0.004543	1	0.006844	0.07752	1	2	APOE
Pubmed	29021522	The cholesterol metabolite 27 hydroxycholesterol facilitates breast cancer metastasis through its actions on immune cells.	Pubmed	0.004543	1	0.006844	0.07752	1	2	APOE
Pubmed	34144329	Amyloid-? (1-42) peptide induces rapid NMDA receptor-dependent alterations at glutamatergic synapses in the entorhinal cortex.	Pubmed	0.004543	1	0.006844	0.07752	1	2	GRIN2B
Pubmed	35126748	Association of AGTR1 (rs5186), VDR (rs2228570) genes polymorphism with blood pressure elevation in patients with essential arterial hypertension.	Pubmed	0.004543	1	0.006844	0.07752	1	2	VDR
Pubmed	21738479	Genome-wide association study of white blood cell count in 16,388 African Americans: the continental origins and genetic epidemiology network (COGENT).	Pubmed	0.004543	1	0.006844	0.07752	1	2	CDK6
Pubmed	36522743	Amyloid-? and APOE genotype predict memory decline in cognitively unimpaired older individuals independently of Alzheimer's disease polygenic risk score.	Pubmed	0.004543	1	0.006844	0.07752	1	2	APOE
Pubmed	29540615	Brain-released alarmins and stress response synergize in accelerating atherosclerosis progression after stroke.	Pubmed	0.004543	1	0.006844	0.07752	1	2	APOE
Pubmed	24812427	Dicarbonyl stress in the absence of hyperglycemia increases endothelial inflammation and atherogenesis similar to that observed in diabetes.	Pubmed	0.004543	1	0.006844	0.07752	1	2	APOE
Pubmed	27634912	Oncogenic microRNA-4534 regulates PTEN pathway in prostate cancer.	Pubmed	0.004543	1	0.006844	0.07752	1	2	PTEN
Pubmed	22777005	S-Nitrosation of ?-catenin and p120 catenin: a novel regulatory mechanism in endothelial hyperpermeability.	Pubmed	0.004543	1	0.006844	0.07752	1	2	CTNNB1
Pubmed	1372909	Role of integrin alpha 4 beta 7/alpha 4 beta P in lymphocyte adherence to fibronectin and VCAM-1 and in homotypic cell clustering.	Pubmed	0.004543	1	0.006844	0.07752	1	2	FN1
Pubmed	32901357	Potential role of miR-214 in ?-catenin gene expression within hepatocellular carcinoma.	Pubmed	0.004543	1	0.006844	0.07752	1	2	CTNNB1
Pubmed	17962190	Mind bomb-2 is an E3 ligase that ubiquitinates the N-methyl-D-aspartate receptor NR2B subunit in a phosphorylation-dependent manner.	Pubmed	0.004543	1	0.006844	0.07752	1	2	GRIN2B
Pubmed	22094872	P27/SKP-2 histochemical profile is relevant to malignant salivary gland tumors (MST) histogenesis and tumor grade.	Pubmed	0.004543	1	0.006844	0.07752	1	2	CDKN1B
Pubmed	16407178	Fibrillins 1 and 2 perform partially overlapping functions during aortic development.	Pubmed	0.004543	1	0.006844	0.07752	1	2	FBN1
Pubmed	30038907	No Significant Role for Smooth Muscle Cell Mineralocorticoid Receptors in Atherosclerosis in the Apolipoprotein-E Knockout Mouse Model.	Pubmed	0.004543	1	0.006844	0.07752	1	2	APOE
Pubmed	17185494	Increased insulin-stimulated Akt pSer473 and cytosolic SHP2 protein abundance in human skeletal muscle following acute exercise and short-term training.	Pubmed	0.004543	1	0.006844	0.07752	1	2	PTPN11
Pubmed	19903038	The bone mass density in postmenopausal women using hormonal replacement therapy in relation to polymorphism in vitamin D receptor and estrogen receptor genes.	Pubmed	0.004543	1	0.006844	0.07752	1	2	VDR
Pubmed	20847397	The CALHM1 P86L polymorphism is a genetic modifier of age at onset in Alzheimer's disease: a meta-analysis study.	Pubmed	0.004543	1	0.006844	0.07752	1	2	APOE
Pubmed	28580885	?-catenin Mutations Are Not Involved in Early-stage Hepatocarcinogenesis Induced by Protoporphyrinogen Oxidase Inhibitors in Mice.	Pubmed	0.004543	1	0.006844	0.07752	1	2	CTNNB1
Pubmed	18292286	Clinical, biologic, and pathologic features in 157 patients with angioimmunoblastic T-cell lymphoma treated within the Groupe d'Etude des Lymphomes de l'Adulte (GELA) trials.	Pubmed	0.004543	1	0.006844	0.07752	1	2	MME
Pubmed	19822782	Implication of sex and SORL1 variants in italian patients with Alzheimer disease.	Pubmed	0.004543	1	0.006844	0.07752	1	2	APOE
Pubmed	10406465	Synergistic activation of the prolactin promoter by vitamin D receptor and GHF-1: role of the coactivators, CREB-binding protein and steroid hormone receptor coactivator-1 (SRC-1).	Pubmed	0.004543	1	0.006844	0.07752	1	2	VDR
Pubmed	27086859	Regulation of myometrial contraction by ATP-sensitive potassium (KATP) channel via activation of SUR2B and Kir 6.2 in mouse.	Pubmed	0.004543	1	0.006844	0.07752	1	2	KCNJ11
Pubmed	16556856	Effect of MMP-2 deficiency on atherosclerotic lesion formation in apoE-deficient mice.	Pubmed	0.004543	1	0.006844	0.07752	1	2	APOE
Pubmed	29300910	FoxO1 Is Required for Most of the Metabolic and Hormonal Perturbations Produced by Hepatic Insulin Receptor Deletion in Male Mice.	Pubmed	0.004543	1	0.006844	0.07752	1	2	INSR
Pubmed	12881425	Essential role of RelA Ser311 phosphorylation by zetaPKC in NF-kappaB transcriptional activation.	Pubmed	0.004543	1	0.006844	0.07752	1	2	PRKCZ
Pubmed	26476099	Structures of the double-ring AAA ATPase Pex1-Pex6 involved in peroxisome biogenesis.	Pubmed	0.004543	1	0.006844	0.07752	1	2	PEX1
Pubmed	14558920	Galectin-3 and oncofetal-fibronectin expression in thyroid neoplasia as assessed by reverse transcription-polymerase chain reaction and immunochemistry in cytologic and pathologic specimens.	Pubmed	0.004543	1	0.006844	0.07752	1	2	FN1
Pubmed	28614711	DAPK1 Mediates LTD by Making CaMKII/GluN2B Binding LTP Specific.	Pubmed	0.004543	1	0.006844	0.07752	1	2	GRIN2B
Pubmed	35173188	Long noncoding RNA ADAMTS9-AS1 represses ferroptosis of endometrial stromal cells by regulating the miR-6516-5p/GPX4 axis in endometriosis.	Pubmed	0.004543	1	0.006844	0.07752	1	2	ADAMTS9
Pubmed	28842480	The unique C terminus of the calcineurin isoform CNA?1 confers non-canonical regulation of enzyme activity by Ca(2+) and calmodulin.	Pubmed	0.004543	1	0.006844	0.07752	1	2	PPP3CA
Pubmed	17878344	Surfactant protein A activation of atypical protein kinase C zeta in IkappaB-alpha-dependent anti-inflammatory immune regulation.	Pubmed	0.004543	1	0.006844	0.07752	1	2	PRKCZ
Pubmed	22187052	Metaplasticity gated through differential regulation of GluN2A versus GluN2B receptors by Src family kinases.	Pubmed	0.004543	1	0.006844	0.07752	1	2	GRIN2B
Pubmed	15856007	A-Raf and Raf-1 work together to influence transient ERK phosphorylation and Gl/S cell cycle progression.	Pubmed	0.004543	1	0.006844	0.07752	1	2	RAF1
Pubmed	22672822	Inhibition of GSK-3beta ameliorates hepatic ischemia-reperfusion injury through GSK-3beta/beta-catenin signaling pathway in mice.	Pubmed	0.004543	1	0.006844	0.07752	1	2	CTNNB1
Pubmed	20850903	Genetic variants in PSEN2 and correlation to CSF ?-amyloid42 levels in AD.	Pubmed	0.004543	1	0.006844	0.07752	1	2	APOE
Pubmed	23573292	Tryptase promotes atherosclerotic plaque haemorrhage in ApoE-/- mice.	Pubmed	0.004543	1	0.006844	0.07752	1	2	APOE
Pubmed	10406457	Analysis of functional domains of angiotensin II type 2 receptor involved in apoptosis.	Pubmed	0.004543	1	0.006844	0.07752	1	2	AGT
Pubmed	17403895	Chibby promotes adipocyte differentiation through inhibition of beta-catenin signaling.	Pubmed	0.004543	1	0.006844	0.07752	1	2	CTNNB1
Pubmed	27876882	NR4A1 Knockdown Suppresses Seizure Activity by Regulating Surface Expression of NR2B.	Pubmed	0.004543	1	0.006844	0.07752	1	2	GRIN2B
Pubmed	20823378	Cardiovascular consequences of genetic variation at -6/235 in human angiotensinogen using "humanized" gene-targeted mice.	Pubmed	0.004543	1	0.006844	0.07752	1	2	AGT
Pubmed	25979247	A microfibril assembly assay identifies different mechanisms of dominance underlying Marfan syndrome, stiff skin syndrome and acromelic dysplasias.	Pubmed	0.004543	1	0.006844	0.07752	1	2	FBN1
Pubmed	12181493	TCL1 participates in early embryonic development and is overexpressed in human seminomas.	Pubmed	0.004543	1	0.006844	0.07752	1	2	CTNNB1
Pubmed	23453810	MEK1 is required for PTEN membrane recruitment, AKT regulation, and the maintenance of peripheral tolerance.	Pubmed	0.004543	1	0.006844	0.07752	1	2	PTEN
Pubmed	33737565	The TOMM40 '523' polymorphism in disease risk and age of symptom onset in two independent cohorts of Parkinson's disease.	Pubmed	0.004543	1	0.006844	0.07752	1	2	APOE
Pubmed	16938285	Association between presenilin 1 intronic polymorphism and late onset Alzheimer's disease in the North Chinese population.	Pubmed	0.004543	1	0.006844	0.07752	1	2	APOE
Pubmed	17090604	Beta-catenin relieves I-mfa-mediated suppression of LEF-1 in mammalian cells.	Pubmed	0.004543	1	0.006844	0.07752	1	2	CTNNB1
Pubmed	17569088	NR2A and NR2B receptor gene variations modify age at onset in Huntington disease in a sex-specific manner.	Pubmed	0.004543	1	0.006844	0.07752	1	2	GRIN2B
Pubmed	29371290	Protein Tyrosine Phosphatase Receptor Type G (PTPRG) Controls Fibroblast Growth Factor Receptor (FGFR) 1 Activity and Influences Sensitivity to FGFR Kinase Inhibitors.	Pubmed	0.004543	1	0.006844	0.07752	1	2	FGFR1
Pubmed	17533218	Beta-catenin (CTNNB1) in the mouse uterus during decidualization and the potential role of two pathways in regulating its degradation.	Pubmed	0.004543	1	0.006844	0.07752	1	2	CTNNB1
Pubmed	36642505	LILRB4/gp49B Co-Localizes with Integrin via Fibronectin at Focal Adhesion Sites on Mast Cells.	Pubmed	0.004543	1	0.006844	0.07752	1	2	FN1
Pubmed	24069260	Downregulation of GAS5 promotes bladder cancer cell proliferation, partly by regulating CDK6.	Pubmed	0.004543	1	0.006844	0.07752	1	2	CDK6
Pubmed	27933334	Improved glycaemia in high-fat-fed neprilysin-deficient mice is associated with reduced DPP-4 activity and increased active GLP-1 levels.	Pubmed	0.004543	1	0.006844	0.07752	1	2	MME
Pubmed	31953617	Reduced Influence of apoE on A?43 Aggregation and Reduced Vascular A?43 Toxicity as Compared with A?40 and A?42.	Pubmed	0.004543	1	0.006844	0.07752	1	2	APOE
Pubmed	24728959	Hmga1/Hmga2 double knock-out mice display a "superpygmy" phenotype.	Pubmed	0.004543	1	0.006844	0.07752	1	2	HMGA2
Pubmed	2550426	Mutation of the high cysteine region of the human insulin receptor alpha-subunit increases insulin receptor binding affinity and transmembrane signaling.	Pubmed	0.004543	1	0.006844	0.07752	1	2	INSR
Pubmed	20729853	Genome-wide association study of esophageal squamous cell carcinoma in Chinese subjects identifies susceptibility loci at PLCE1 and C20orf54.	Pubmed	0.004543	1	0.006844	0.07752	1	2	PLCE1
Pubmed	18243419	A link between sICAM-1, ACE and parietal blood flow in the aging brain.	Pubmed	0.004543	1	0.006844	0.07752	1	2	ACE
Pubmed	23551881	Digenic heterozygous HNF1A and HNF4A mutations in two siblings with childhood-onset diabetes.	Pubmed	0.004543	1	0.006844	0.07752	1	2	HNF1A
Pubmed	15689450	Functional interaction between APOE4 and LDL receptor isoforms in Alzheimer's disease.	Pubmed	0.004543	1	0.006844	0.07752	1	2	APOE
Pubmed	26104863	Disruption of p21-activated kinase 1 gene diminishes atherosclerosis in apolipoprotein E-deficient mice.	Pubmed	0.004543	1	0.006844	0.07752	1	2	APOE
Pubmed	16495371	Thyroid hormones increase inducible nitric oxide synthase gene expression downstream from PKC-zeta in murine tumor T lymphocytes.	Pubmed	0.004543	1	0.006844	0.07752	1	2	PRKCZ
Pubmed	21968810	Roles of ?-catenin signaling in phenotypic expression and proliferation of articular cartilage superficial zone cells.	Pubmed	0.004543	1	0.006844	0.07752	1	2	CTNNB1
Pubmed	17077327	FGF2 posttranscriptionally down-regulates expression of SDF1 in bone marrow stromal cells through FGFR1 IIIc.	Pubmed	0.004543	1	0.006844	0.07752	1	2	FGFR1
Pubmed	19820429	Angiotensin-converting enzyme and angiotensin II receptor subtype 2 genotypes in type 1 diabetes and severe hypoglycaemia requiring emergency treatment: a case cohort study.	Pubmed	0.004543	1	0.006844	0.07752	1	2	ACE
Pubmed	15893313	The inhibitory mechanism of curcumin and its derivative against beta-catenin/Tcf signaling.	Pubmed	0.004543	1	0.006844	0.07752	1	2	CTNNB1
Pubmed	17569297	Association between polymorphisms of the androgen and vitamin D receptor genes with prostate cancer risk in a Mexican population.	Pubmed	0.004543	1	0.006844	0.07752	1	2	VDR
Pubmed	17092932	The cyclin-dependent kinase inhibitors p57 and p27 regulate neuronal migration in the developing mouse neocortex.	Pubmed	0.004543	1	0.006844	0.07752	1	2	CDKN1B
Pubmed	12915669	Interaction between vitamin D receptor genotype and estrogen receptor alpha genotype influences vertebral fracture risk.	Pubmed	0.004543	1	0.006844	0.07752	1	2	VDR
Pubmed	24084898	miR-205 promotes the growth, metastasis and chemoresistance of NSCLC cells by targeting PTEN.	Pubmed	0.004543	1	0.006844	0.07752	1	2	PTEN
Pubmed	24366169	High-resolution imaging of intravascular atherogenic inflammation in live mice.	Pubmed	0.004543	1	0.006844	0.07752	1	2	APOE
Pubmed	19557642	Proteasome inhibitor MG-132 mediated expression of p27Kip1 via S-phase kinase protein 2 degradation induces cell cycle coupled apoptosis in primary effusion lymphoma cells.	Pubmed	0.004543	1	0.006844	0.07752	1	2	CDKN1B
Pubmed	11826105	Interaction of synaptic scaffolding molecule and Beta -catenin.	Pubmed	0.004543	1	0.006844	0.07752	1	2	CTNNB1
Pubmed	24155657	High-expression of DJ-1 and loss of PTEN associated with tumor metastasis and correlated with poor prognosis of gastric carcinoma.	Pubmed	0.004543	1	0.006844	0.07752	1	2	PTEN
Pubmed	28254818	E-Prostanoid 3 Receptor Mediates Sprouting Angiogenesis Through Suppression of the Protein Kinase A/?-Catenin/Notch Pathway.	Pubmed	0.004543	1	0.006844	0.07752	1	2	CTNNB1
Pubmed	12579474	Six novel missense mutations in the LDL receptor-related protein 5 (LRP5) gene in different conditions with an increased bone density.	Pubmed	0.004543	1	0.006844	0.07752	1	2	LRP5
Pubmed	17077303	Human ACE and bradykinin B2 receptors form a complex at the plasma membrane.	Pubmed	0.004543	1	0.006844	0.07752	1	2	ACE
Pubmed	22189452	APOE modifies the association between A? load and cognition in cognitively normal older adults.	Pubmed	0.004543	1	0.006844	0.07752	1	2	APOE
Pubmed	11076954	Doubling expression of the low density lipoprotein receptor by truncation of the 3'-untranslated region sequence ameliorates type iii hyperlipoproteinemia in mice expressing the human apoe2 isoform.	Pubmed	0.004543	1	0.006844	0.07752	1	2	APOE
Pubmed	24680475	The role of IL-4 gene 70 bp VNTR and ACE gene I/D variants in Familial Mediterranean fever.	Pubmed	0.004543	1	0.006844	0.07752	1	2	ACE
Pubmed	26165842	Dysregulated protease activated receptor 1 (PAR1) promotes metastatic phenotype in breast cancer through HMGA2.	Pubmed	0.004543	1	0.006844	0.07752	1	2	HMGA2
Pubmed	20727239	Genomic and metabolomic patterns segregate with responses to calcium and vitamin D supplementation.	Pubmed	0.004543	1	0.006844	0.07752	1	2	VDR
Pubmed	17570245	The relationship of sterol regulatory element-binding protein cleavage-activation protein and apolipoprotein E gene polymorphisms with metabolic changes during weight reduction.	Pubmed	0.004543	1	0.006844	0.07752	1	2	APOE
Pubmed	24895061	HBP1 promoter methylation augments the oncogenic ?-catenin to correlate with prognosis in NSCLC.	Pubmed	0.004543	1	0.006844	0.07752	1	2	CTNNB1
Pubmed	27143110	Postnatal ?-catenin deletion from Dmp1-expressing osteocytes/osteoblasts reduces structural adaptation to loading, but not periosteal load-induced bone formation.	Pubmed	0.004543	1	0.006844	0.07752	1	2	CTNNB1
Pubmed	32614927	Disruption of Osteoprotegerin has complex effects on medial destruction and adventitial fibrosis during mouse abdominal aortic aneurysm formation.	Pubmed	0.004543	1	0.006844	0.07752	1	2	APOE
Pubmed	11530236	Altered effects of ethanol in NR2A(DeltaC/DeltaC) mice expressing C-terminally truncated NR2A subunit of NMDA receptor.	Pubmed	0.004543	1	0.006844	0.07752	1	2	GRIN2B
Pubmed	16314645	Genomic and protein expression profiling identifies CDK6 as novel independent prognostic marker in medulloblastoma.	Pubmed	0.004543	1	0.006844	0.07752	1	2	CDK6
Pubmed	23754336	Altered expression of MLL methyltransferase family genes in breast cancer.	Pubmed	0.004543	1	0.006844	0.07752	1	2	KMT2D
Pubmed	33772049	Phosphoprotein enriched in astrocytes (PEA)-15 is a novel regulator of adipose tissue expansion.	Pubmed	0.004543	1	0.006844	0.07752	1	2	APOE
Pubmed	20331971	Functional availability of gamma-herpesvirus K-cyclin is regulated by cellular CDK6 and p16INK4a.	Pubmed	0.004543	1	0.006844	0.07752	1	2	CDK6
Pubmed	25455686	Impact of prostate inflammation on lesion development in the POET3(+)Pten(+/-) mouse model of prostate carcinogenesis.	Pubmed	0.004543	1	0.006844	0.07752	1	2	PTEN
Pubmed	17378730	Real-time multiplex PCR assay for genotyping of three apolipoprotein E alleles and two choline acetyltransferase alleles with three hybridization probes.	Pubmed	0.004543	1	0.006844	0.07752	1	2	APOE
Pubmed	20619457	Structures of native and affinity-enhanced WT1 epitopes bound to HLA-A*0201: implications for WT1-based cancer therapeutics.	Pubmed	0.004543	1	0.006844	0.07752	1	2	WT1
Pubmed	28910619	Loss of Hyperdirect Pathway Cortico-Subthalamic Inputs Following Degeneration of Midbrain Dopamine Neurons.	Pubmed	0.004543	1	0.006844	0.07752	1	2	CACNA1D
Pubmed	26395974	DKK3 blocked translocation of ?-catenin/EMT induced by hypoxia and improved gemcitabine therapeutic effect in pancreatic cancer Bxpc-3 cell.	Pubmed	0.004543	1	0.006844	0.07752	1	2	CTNNB1
Pubmed	24858043	MCT-1 expression and PTEN deficiency synergistically promote neoplastic multinucleation through the Src/p190B signaling activation.	Pubmed	0.004543	1	0.006844	0.07752	1	2	PTEN
Pubmed	28337631	Upregulation of Mineralocorticoid Receptor in the Hypothalamus Associated with a High Anxiety-like Level in Apolipoprotein E4 Transgenic Mice.	Pubmed	0.004543	1	0.006844	0.07752	1	2	APOE
Pubmed	26102276	Effect of APOE and CD33 on Cognitive Decline.	Pubmed	0.004543	1	0.006844	0.07752	1	2	APOE
Pubmed	24021281	Focal adhesion kinase mediates ?-catenin signaling in periodontal ligament cells.	Pubmed	0.004543	1	0.006844	0.07752	1	2	CTNNB1
Pubmed	10864462	Lim1 activity is required for intermediate mesoderm differentiation in the mouse embryo.	Pubmed	0.004543	1	0.006844	0.07752	1	2	PAX2
Pubmed	18620995	Phosphatase and tensin homologue and pituitary tumor-transforming gene in pituitary adenomas. Clinical-pathologic and immunohistochemical analysis.	Pubmed	0.004543	1	0.006844	0.07752	1	2	PTEN
Pubmed	34227185	A comprehensive account of insulin and LDL receptor activity over the years: A highlight on their signaling and functional role.	Pubmed	0.004543	1	0.006844	0.07752	1	2	INSR
Pubmed	22537547	Vitamin D deficiency decreases the expression of VDR and prohibitin in the lungs of mice with allergic airway inflammation.	Pubmed	0.004543	1	0.006844	0.07752	1	2	VDR
Pubmed	30710235	Do ACE and CKMM gene variations have potent effects on physical performance in inactive male adolescents?	Pubmed	0.004543	1	0.006844	0.07752	1	2	ACE
Pubmed	24021283	p27(Kip1) inhibits tissue factor expression.	Pubmed	0.004543	1	0.006844	0.07752	1	2	CDKN1B
Pubmed	25286016	Oxidation-induced conformational changes in calcineurin determined by covalent labeling and tandem mass spectrometry.	Pubmed	0.004543	1	0.006844	0.07752	1	2	PPP3CA
Pubmed	21305692	Genome-wide association analysis of age at onset and psychotic symptoms in bipolar disorder.	Pubmed	0.004543	1	0.006844	0.07752	1	2	PRKAG2
Pubmed	25756512	PTEN inhibits macrophage polarization from M1 to M2 through CCL2 and VEGF-A reduction and NHERF-1 synergism.	Pubmed	0.004543	1	0.006844	0.07752	1	2	PTEN
Pubmed	22753090	Associations among genotype, clinical phenotype, and intracellular localization of trafficking proteins in ARC syndrome.	Pubmed	0.004543	1	0.006844	0.07752	1	2	VPS33B
Pubmed	19940141	ADAMTSL-6 is a novel extracellular matrix protein that binds to fibrillin-1 and promotes fibrillin-1 fibril formation.	Pubmed	0.004543	1	0.006844	0.07752	1	2	FBN1
Pubmed	26731274	Myeloid-Specific Deletion of Diacylglycerol Lipase ? Inhibits Atherogenesis in ApoE-Deficient Mice.	Pubmed	0.004543	1	0.006844	0.07752	1	2	APOE
Pubmed	35568970	Deubiquitinating enzyme JOSD2 promotes hepatocellular carcinoma progression through interacting with and inhibiting CTNNB1 degradation.	Pubmed	0.004543	1	0.006844	0.07752	1	2	CTNNB1
Pubmed	34085179	Abnormal Expression of microRNA-296-3p in Type 2 Diabetes Patients and its Role in Pancreatic ?-Cells Function by Targeting Tensin Homolog Deleted on Chromosome Ten.	Pubmed	0.004543	1	0.006844	0.07752	1	2	PTEN
Pubmed	10490105	The Wilms tumor suppressor WT1 encodes a transcriptional activator of amphiregulin.	Pubmed	0.004543	1	0.006844	0.07752	1	2	WT1
Pubmed	10490103	Structural basis for FGF receptor dimerization and activation.	Pubmed	0.004543	1	0.006844	0.07752	1	2	FGFR1
Pubmed	35151910	BRCA1 and RAD51C promotor methylation in human resectable pancreatic adenocarcinoma.	Pubmed	0.004543	1	0.006844	0.07752	1	2	RAD51C
Pubmed	27597180	Relative Abundance of apoE and A?1-42 Associated with Abnormal Prion Protein Differs between Creutzfeldt-Jakob Disease Subtypes.	Pubmed	0.004543	1	0.006844	0.07752	1	2	APOE
Pubmed	33184430	WNK regulates Wnt signalling and ?-Catenin levels by interfering with the interaction between ?-Catenin and GID.	Pubmed	0.004543	1	0.006844	0.07752	1	2	CTNNB1
Pubmed	19893320	Transglutaminase 2 deficiency decreases plaque fibrosis and increases plaque inflammation in apolipoprotein-E-deficient mice.	Pubmed	0.004543	1	0.006844	0.07752	1	2	APOE
Pubmed	20331911	Epistasis between APOE and nicotinic receptor gene CHRNA4 in age related cognitive function and decline.	Pubmed	0.004543	1	0.006844	0.07752	1	2	APOE
Pubmed	18644985	WT1 induction of mitogen-activated protein kinase phosphatase 3 represents a novel mechanism of growth suppression.	Pubmed	0.004543	1	0.006844	0.07752	1	2	WT1
Pubmed	33627383	Association of Prediagnostic Blood Metabolomics with Prostate Cancer Defined by ERG or PTEN Molecular Subtypes.	Pubmed	0.004543	1	0.006844	0.07752	1	2	PTEN
Pubmed	20703229	The counterregulating role of ACE2 and ACE2-mediated angiotensin 1-7 signaling against angiotensin II stimulation in vascular cells.	Pubmed	0.004543	1	0.006844	0.07752	1	2	AGT
Pubmed	25022554	HER-2/neu is an independent prognostic factor in type I endometrial adenocarcinoma.	Pubmed	0.004543	1	0.006844	0.07752	1	2	PTEN
Pubmed	34313525	Piwi-interacting RNA-651 promotes cell proliferation and migration and inhibits apoptosis in breast cancer by facilitating DNMT1-mediated PTEN promoter methylation.	Pubmed	0.004543	1	0.006844	0.07752	1	2	PTEN
Pubmed	23840755	Germline Mutations in Mtap Cooperate with Myc to Accelerate Tumorigenesis in Mice.	Pubmed	0.004543	1	0.006844	0.07752	1	2	PTEN
Pubmed	22623979	Inactivation of CDK/pRb pathway normalizes survival pattern of lymphoblasts expressing the FTLD-progranulin mutation c.709-1G>A.	Pubmed	0.004543	1	0.006844	0.07752	1	2	CDK6
Pubmed	30761836	miR-33 and RIP140 participate in LPS-induced acute lung injury	Pubmed	0.004543	1	0.006844	0.07752	1	2	NRIP1
Pubmed	15254588	Transgenic rescue of insulin receptor-deficient mice.	Pubmed	0.004543	1	0.006844	0.07752	1	2	INSR
Pubmed	24059882	Apolipoprotein E genotype, TNF-? 308G/A and risk for cardiac surgery associated-acute kidney injury in Caucasians.	Pubmed	0.004543	1	0.006844	0.07752	1	2	APOE
Pubmed	19281769	Simultaneous haploinsufficiency of Pten and Trp53 tumor suppressor genes accelerates tumorigenesis in a mouse model of prostate cancer.	Pubmed	0.004543	1	0.006844	0.07752	1	2	PTEN
Pubmed	15531082	Association of the HTR6 polymorphism C267T with late-onset Alzheimer's disease in Chinese.	Pubmed	0.004543	1	0.006844	0.07752	1	2	APOE
Pubmed	24047892	Epidermal growth factor receptor (EGFR) signaling regulates epiphyseal cartilage development through ?-catenin-dependent and -independent pathways.	Pubmed	0.004543	1	0.006844	0.07752	1	2	CTNNB1
Pubmed	32590455	Lower Rate of CTNNB1 Mutations and Higher Rate of APC Mutations in Desmoid Fibromatosis of the Breast: A Series of 134 Tumors.	Pubmed	0.004543	1	0.006844	0.07752	1	2	CTNNB1
Pubmed	21521263	The Fok1 vitamin D receptor gene polymorphism is associated with plasma renin activity in Caucasians.	Pubmed	0.004543	1	0.006844	0.07752	1	2	VDR
Pubmed	29757434	HDAC3-Selective Inhibition Activates Brown and Beige Fat Through PRDM16.	Pubmed	0.004543	1	0.006844	0.07752	1	2	PRDM16
Pubmed	25982728	Label-free detection of ApoE4-mediated ?-amyloid aggregation on single nanoparticle uncovering Alzheimer's disease.	Pubmed	0.004543	1	0.006844	0.07752	1	2	APOE
Pubmed	26222001	The relation between ACE D/I and CYP11B2 C-344T polymorphisms and parameters of arterial stiffness in the context of renal sodium handling.	Pubmed	0.004543	1	0.006844	0.07752	1	2	ACE
Pubmed	21521253	Differences in myocardial PTEN expression and Akt signalling in type 2 diabetic and nondiabetic patients undergoing coronary bypass surgery.	Pubmed	0.004543	1	0.006844	0.07752	1	2	PTEN
Pubmed	20862607	Polymorphisms in promoter sequences of the p15 ( INK4B ) and PTEN genes of normal Japanese individuals.	Pubmed	0.004543	1	0.006844	0.07752	1	2	PTEN
Pubmed	20404846	HIV-1 and pattern-recognition receptors: a marriage of convenience.	Pubmed	0.004543	1	0.006844	0.07752	1	2	RAF1
Pubmed	12531430	The adaptor function of SHP-2 downstream of the prolactin receptor is required for the recruitment of p29, a substrate of SHP-2.	Pubmed	0.004543	1	0.006844	0.07752	1	2	PTPN11
Pubmed	10587573	Primary renal hypoplasia in humans and mice with PAX2 mutations: evidence of increased apoptosis in fetal kidneys of Pax2(1Neu) +/- mutant mice.	Pubmed	0.004543	1	0.006844	0.07752	1	2	PAX2
Pubmed	30700828	Combining CDK4/6 inhibition with taxanes enhances anti-tumor efficacy by sustained impairment of pRB-E2F pathways in squamous cell lung cancer.	Pubmed	0.004543	1	0.006844	0.07752	1	2	CDK6
Pubmed	22918686	Egr-1 promotes cell proliferation and invasion by increasing ?-catenin expression in gastric cancer.	Pubmed	0.004543	1	0.006844	0.07752	1	2	CTNNB1
Pubmed	19486858	Mutational spectrum of conserved regions of TP53 and PTEN genes in Kangri cancer (of the skin) in the Kashmiri population.	Pubmed	0.004543	1	0.006844	0.07752	1	2	PTEN
Pubmed	25872266	[The low content of apolipoprotein E as a risk factor of increasing of ratio apolipoprotein B/A-1 in healthy males with normal lipemia].	Pubmed	0.004543	1	0.006844	0.07752	1	2	APOE
Pubmed	32710738	Maternal Hypertension-Related Genotypes and Congenital Heart Defects.	Pubmed	0.004543	1	0.006844	0.07752	1	2	PLCE1
Pubmed	16088128	Effects of angiotensin-converting enzyme polymorphism on aortic elastic parameters in athletes.	Pubmed	0.004543	1	0.006844	0.07752	1	2	ACE
Pubmed	19413886	URG11 promotes gastric cancer growth and invasion by activation of beta-catenin signalling pathway.	Pubmed	0.004543	1	0.006844	0.07752	1	2	CTNNB1
Pubmed	17937063	Four novel mutations, including the first gross deletion in TCF1, identified in HNF-4alpha, GCK and TCF1 in patients with MODY in Israel.	Pubmed	0.004543	1	0.006844	0.07752	1	2	HNF1A
Pubmed	28335076	Fine mapping of chromosome 5p15.33 identifies novel lung cancer susceptibility loci in Han Chinese.	Pubmed	0.004543	1	0.006844	0.07752	1	2	TERT
Pubmed	20668328	Absence of CIP1/KIP1 hypermethylation in gastric cancer patients from Northern Brazil.	Pubmed	0.004543	1	0.006844	0.07752	1	2	CDKN1B
Pubmed	25793529	RNA interference of myocyte enhancer factor 2A accelerates atherosclerosis in apolipoprotein E-deficient mice.	Pubmed	0.004543	1	0.006844	0.07752	1	2	APOE
Pubmed	25168821	TGF? can stimulate the p(38)/?-catenin/PPAR? signaling pathway to promote the EMT, invasion and migration of non-small cell lung cancer (H460 cells).	Pubmed	0.004543	1	0.006844	0.07752	1	2	CTNNB1
Pubmed	26045742	Neuroprotective effect of fasudil on inflammation through PI3K/Akt and Wnt/?-catenin dependent pathways in a mice model of Parkinson's disease.	Pubmed	0.004543	1	0.006844	0.07752	1	2	CTNNB1
Pubmed	17210670	A CTCF-binding silencer regulates the imprinted genes AWT1 and WT1-AS and exhibits sequential epigenetic defects during Wilms' tumourigenesis.	Pubmed	0.004543	1	0.006844	0.07752	1	2	WT1
Pubmed	11997518	Essential role of AKT-1/protein kinase B alpha in PTEN-controlled tumorigenesis.	Pubmed	0.004543	1	0.006844	0.07752	1	2	PTEN
Pubmed	17641087	IGF-I and insulin activate mitogen-activated protein kinase via the type 1 IGF receptor in mouse embryonic stem cells.	Pubmed	0.004543	1	0.006844	0.07752	1	2	INSR
Pubmed	21799773	Genetic cross-interaction between APOE and PRNP in sporadic Alzheimer's and Creutzfeldt-Jakob diseases.	Pubmed	0.004543	1	0.006844	0.07752	1	2	APOE
Pubmed	20823099	Antiatherosclerotic and renoprotective effects of ebselen in the diabetic apolipoprotein E/GPx1-double knockout mouse.	Pubmed	0.004543	1	0.006844	0.07752	1	2	APOE
Pubmed	16169464	Pten constrains centroacinar cell expansion and malignant transformation in the pancreas.	Pubmed	0.004543	1	0.006844	0.07752	1	2	PTEN
Pubmed	7908202	Alterations in the methylation status and expression of the raf oncogene in phenobarbital-induced and spontaneous B6C3F1 mouse liver tumors.	Pubmed	0.004543	1	0.006844	0.07752	1	2	RAF1
Pubmed	10093054	Physical association between recombinant cardiac ATP-sensitive K+ channel subunits Kir6.2 and SUR2A.	Pubmed	0.004543	1	0.006844	0.07752	1	2	KCNJ11
Pubmed	9853969	Eya1 expression in the developing ear and kidney: towards the understanding of the pathogenesis of Branchio-Oto-Renal (BOR) syndrome.	Pubmed	0.004543	1	0.006844	0.07752	1	2	PAX2
Pubmed	28119542	Dephosphorylation of Y685-VE-Cadherin Involved in Pulmonary Microvascular Endothelial Barrier Injury Induced by Angiotensin II.	Pubmed	0.004543	1	0.006844	0.07752	1	2	AGT
Pubmed	30997682	Asprosin attenuates insulin signaling pathway through PKC?-activated ER stress and inflammation in skeletal muscle.	Pubmed	0.004543	1	0.006844	0.07752	1	2	FBN1
Pubmed	12058348	Grouping of multiple-lentigines/LEOPARD and Noonan syndromes on the PTPN11 gene.	Pubmed	0.004543	1	0.006844	0.07752	1	2	PTPN11
Pubmed	16169459	A new mouse model of pancreatic cancer: PTEN gets its Akt together.	Pubmed	0.004543	1	0.006844	0.07752	1	2	PTEN
Pubmed	12771320	The human cholesteryl ester transfer protein I405V polymorphism is associated with plasma cholesterol concentration and its reduction by dietary phytosterol esters.	Pubmed	0.004543	1	0.006844	0.07752	1	2	APOE
Pubmed	29310626	MGAT1 is a novel transcriptional target of Wnt/?-catenin signaling pathway.	Pubmed	0.004543	1	0.006844	0.07752	1	2	CTNNB1
Pubmed	16916989	Pro12Ala sequence variant of the PPARG gene is associated with postprandial hypertriglyceridemia in non-E3/E3 patients with the metabolic syndrome.	Pubmed	0.004543	1	0.006844	0.07752	1	2	APOE
Pubmed	17679699	beta-Catenin regulates excitatory postsynaptic strength at hippocampal synapses.	Pubmed	0.004543	1	0.006844	0.07752	1	2	CTNNB1
Pubmed	19217108	Independent protective roles for macrophage Abcg1 and Apoe in the atherosclerotic lesion development.	Pubmed	0.004543	1	0.006844	0.07752	1	2	APOE
Pubmed	17234631	Apolipoprotein E4 in macrophages enhances atherogenesis in a low density lipoprotein receptor-dependent manner.	Pubmed	0.004543	1	0.006844	0.07752	1	2	APOE
Pubmed	18497076	Amplification studies of MET and Cdk6 in a rat endometrial tumor model and their correlation to human type I endometrial carcinoma tumors.	Pubmed	0.004543	1	0.006844	0.07752	1	2	CDK6
Pubmed	11997508	Cyclic AMP blocks cell growth through Raf-1-dependent and Raf-1-independent mechanisms.	Pubmed	0.004543	1	0.006844	0.07752	1	2	RAF1
Pubmed	24574959	Loss of mTOR repressors Tsc1 or Pten has divergent effects on excitatory and inhibitory synaptic transmission in single hippocampal neuron cultures.	Pubmed	0.004543	1	0.006844	0.07752	1	2	PTEN
Pubmed	25083560	Mass spectrometric analysis of the phosphorylation levels of the SWI/SNF chromatin remodeling/tumor suppressor proteins ARID1A and Brg1 in ovarian clear cell adenocarcinoma cell lines.	Pubmed	0.004543	1	0.006844	0.07752	1	2	ARID1A
Pubmed	19712670	Intestinal cell-specific vitamin D receptor (VDR)-mediated transcriptional regulation of CYP3A4 gene.	Pubmed	0.004543	1	0.006844	0.07752	1	2	VDR
Pubmed	10359653	N-terminal domains of fibrillin 1 and fibrillin 2 direct the formation of homodimers: a possible first step in microfibril assembly.	Pubmed	0.004543	1	0.006844	0.07752	1	2	FBN1
Pubmed	29540778	Kir6.1/K-ATP channel modulates microglia phenotypes: implication in Parkinson's disease.	Pubmed	0.004543	1	0.006844	0.07752	1	2	KCNJ11
Pubmed	16027168	Genetic analysis of Pten and Tsc2 functional interactions in the mouse reveals asymmetrical haploinsufficiency in tumor suppression.	Pubmed	0.004543	1	0.006844	0.07752	1	2	PTEN
Pubmed	20813662	[Hepatitis B virus X protein suppresses adriamycin-induced apoptosis of hepatocellular carcinoma cells and expression of p53 and PTEN].	Pubmed	0.004543	1	0.006844	0.07752	1	2	PTEN
Pubmed	2175614	The angiotensinogen gene of Swiss mice is closely linked to a retrovirus-like element.	Pubmed	0.004543	1	0.006844	0.07752	1	2	AGT
Pubmed	25979161	Transmembrane protein 64 reciprocally regulates osteoblast and adipocyte differentiation by modulating Wnt/?-catenin signaling.	Pubmed	0.004543	1	0.006844	0.07752	1	2	CTNNB1
Pubmed	10744772	Plasma and vessel wall lipoprotein lipase have different roles in atherosclerosis.	Pubmed	0.004543	1	0.006844	0.07752	1	2	APOE
Pubmed	29880812	HuR regulates telomerase activity through TERC methylation.	Pubmed	0.004543	1	0.006844	0.07752	1	2	TERC
Pubmed	29069290	Potent suppression of both spontaneous and carcinogen-induced colitis-associated colorectal cancer in mice by dietary celastrol supplementation.	Pubmed	0.004543	1	0.006844	0.07752	1	2	CDKN1B
Pubmed	18160717	Beta-catenin expression results in p53-independent DNA damage and oncogene-induced senescence in prelymphomagenic thymocytes in vivo.	Pubmed	0.004543	1	0.006844	0.07752	1	2	CTNNB1
Pubmed	19856421	Combination of MUC5ac and WT-1 immunohistochemistry is useful in distinguishing pancreatic ductal carcinoma from ovarian serous carcinoma in effusion cytology.	Pubmed	0.004543	1	0.006844	0.07752	1	2	WT1
Pubmed	34445242	Long Noncoding RNA	Pubmed	0.004543	1	0.006844	0.07752	1	2	CTNNB1
Pubmed	22033727	PTEN-mediated AKT activation contributes to the reduced apoptosis among Indian oral squamous cell carcinoma patients.	Pubmed	0.004543	1	0.006844	0.07752	1	2	PTEN
Pubmed	15459215	Pharmacogenetic risk factors for osteonecrosis of the hip among children with leukemia.	Pubmed	0.004543	1	0.006844	0.07752	1	2	VDR
Pubmed	15773232	Associations of baseline blood pressure levels and efficacy of Benazepril treatment with interaction of alpha-adducin and ACE gene polymorphisms in hypertensives.	Pubmed	0.004543	1	0.006844	0.07752	1	2	ACE
Pubmed	22008758	SLC11A1 and VDR gene variants and susceptibility to tuberculosis and disease progression in East India.	Pubmed	0.004543	1	0.006844	0.07752	1	2	VDR
Pubmed	30374130	Activated ?-catenin in Foxp3	Pubmed	0.004543	1	0.006844	0.07752	1	2	CTNNB1
Pubmed	20453844	The cytosolic nucleic acid sensor LRRFIP1 mediates the production of type I interferon via a beta-catenin-dependent pathway.	Pubmed	0.004543	1	0.006844	0.07752	1	2	CTNNB1
Pubmed	22190384	Thyrocyte-specific inactivation of p53 and Pten results in anaplastic thyroid carcinomas faithfully recapitulating human tumors.	Pubmed	0.004543	1	0.006844	0.07752	1	2	PTEN
Pubmed	18510548	Variable phenotypes associated with 10q23 microdeletions involving the PTEN and BMPR1A genes.	Pubmed	0.004543	1	0.006844	0.07752	1	2	PTEN
Pubmed	28732089	Cx47 fine-tunes the handling of serum lipids but is dispensable for lymphatic vascular function.	Pubmed	0.004543	1	0.006844	0.07752	1	2	APOE
Pubmed	35187889	Upregulation of h-TERT and Ki-67 in ectopic endometrium is associated with recurrence of endometriosis.	Pubmed	0.004543	1	0.006844	0.07752	1	2	TERT
Pubmed	31686034	Resistance to autosomal dominant Alzheimer's disease in an APOE3 Christchurch homozygote: a case report.	Pubmed	0.004543	1	0.006844	0.07752	1	2	APOE
Pubmed	29770434	Tumour YAP1 and PTEN expression correlates with tumour-associated myeloid suppressor cell expansion and reduced survival in colorectal cancer.	Pubmed	0.004543	1	0.006844	0.07752	1	2	PTEN
Pubmed	23233089	Downregulation of ?-catenin inhibits CML cell growth and potentiates the response of CML cells to imatinib through ?-catenin inhibition.	Pubmed	0.004543	1	0.006844	0.07752	1	2	CTNNB1
Pubmed	16003181	Angiotensin II, type 2 receptor is not involved in the angiotensin II-mediated pro-atherogenic process in ApoE-/- mice.	Pubmed	0.004543	1	0.006844	0.07752	1	2	APOE
Pubmed	12913067	A genomic rearrangement resulting in a tandem duplication is associated with split hand-split foot malformation 3 (SHFM3) at 10q24.	Pubmed	0.004543	1	0.006844	0.07752	1	2	FBXW4
Pubmed	23969248	Rb protein is essential to the senescence-associated heterochromatic foci formation induced by HMGA2 in primary WI38 cells.	Pubmed	0.004543	1	0.006844	0.07752	1	2	HMGA2
Pubmed	12036962	NMR structure and dynamics of a receptor-active apolipoprotein E peptide.	Pubmed	0.004543	1	0.006844	0.07752	1	2	APOE
Pubmed	17114795	Role of RAD51C and XRCC3 in genetic recombination and DNA repair.	Pubmed	0.004543	1	0.006844	0.07752	1	2	RAD51C
Pubmed	14519430	Regulation of the human tumor necrosis factor-alpha promoter by angiotensin II and lipopolysaccharide in cardiac fibroblasts: different cis-acting promoter sequences and transcriptional factors.	Pubmed	0.004543	1	0.006844	0.07752	1	2	AGT
Pubmed	25201081	Akt1 isoform modulates phenotypic conversion of vascular smooth muscle cells.	Pubmed	0.004543	1	0.006844	0.07752	1	2	APOE
Pubmed	27059371	Differential regulation of serum microRNA expression by HNF1? and HNF1? transcription factors.	Pubmed	0.004543	1	0.006844	0.07752	1	2	HNF1A
Pubmed	30075819	RIF1 promotes human epithelial ovarian cancer growth and progression via activating human telomerase reverse transcriptase expression.	Pubmed	0.004543	1	0.006844	0.07752	1	2	TERT
Pubmed	26189775	Ubiquitin specific protease 4 positively regulates the WNT/?-catenin signaling in colorectal cancer.	Pubmed	0.004543	1	0.006844	0.07752	1	2	CTNNB1
Pubmed	28482719	MEF2C-dysregulated pediatric T-cell acute lymphoblastic leukemia is associated with CDKN1B deletions and a poor response to glucocorticoid therapy.	Pubmed	0.004543	1	0.006844	0.07752	1	2	CDKN1B
Pubmed	16880400	Phosphoinositide 3-kinase regulatory subunit p85alpha suppresses insulin action via positive regulation of PTEN.	Pubmed	0.004543	1	0.006844	0.07752	1	2	PTEN
Pubmed	15856322	Association of vitamin-D and calcitonin receptor gene polymorphism in paediatric nephrolithiasis.	Pubmed	0.004543	1	0.006844	0.07752	1	2	VDR
Pubmed	22859719	Chemopreventive and chemotherapeutic actions of mTOR inhibitor in genetically defined head and neck squamous cell carcinoma mouse model.	Pubmed	0.004543	1	0.006844	0.07752	1	2	PTEN
Pubmed	36786193	Dectin-1 Acts as a Non-Classical Receptor of Ang II to Induce Cardiac Remodeling.	Pubmed	0.004543	1	0.006844	0.07752	1	2	AGT
Pubmed	31527305	PTEN loss regulates alveolar epithelial cell senescence in pulmonary fibrosis depending on Akt activation.	Pubmed	0.004543	1	0.006844	0.07752	1	2	PTEN
Pubmed	25541958	Association of single nucleotide polymorphisms in VDR and DBP genes with HBV-related hepatocellular carcinoma risk in a Chinese population.	Pubmed	0.004543	1	0.006844	0.07752	1	2	VDR
Pubmed	12881717	Identification of genes differentially expressed in mouse mammary epithelium transformed by an activated beta-catenin.	Pubmed	0.004543	1	0.006844	0.07752	1	2	CTNNB1
Pubmed	26535026	CELF1 is Up-Regulated in Glioma and Promotes Glioma Cell Proliferation by Suppression of CDKN1B.	Pubmed	0.004543	1	0.006844	0.07752	1	2	CDKN1B
Pubmed	12829194	Reduced atherosclerosis in interleukin-18 deficient apolipoprotein E-knockout mice.	Pubmed	0.004543	1	0.006844	0.07752	1	2	APOE
Pubmed	10428071	Brains of aged apolipoprotein E-deficient mice have increased levels of F2-isoprostanes, in vivo markers of lipid peroxidation.	Pubmed	0.004543	1	0.006844	0.07752	1	2	APOE
Pubmed	14581413	Inactivation of macrophage scavenger receptor class B type I promotes atherosclerotic lesion development in apolipoprotein E-deficient mice.	Pubmed	0.004543	1	0.006844	0.07752	1	2	APOE
Pubmed	23125220	MicroRNA-144 promotes cell proliferation, migration and invasion in nasopharyngeal carcinoma through repression of PTEN.	Pubmed	0.004543	1	0.006844	0.07752	1	2	PTEN
Pubmed	32016954	LncRNA TERC alleviates the progression of osteoporosis by absorbing miRNA-217 to upregulate RUNX2.	Pubmed	0.004543	1	0.006844	0.07752	1	2	TERC
Pubmed	28433543	Phenformin Inhibits Myeloid-Derived Suppressor Cells and Enhances the Anti-Tumor Activity of PD-1 Blockade in Melanoma.	Pubmed	0.004543	1	0.006844	0.07752	1	2	PTEN
Pubmed	29733375	Tissue-selective restriction of RNA editing of CaV1.3 by splicing factor SRSF9.	Pubmed	0.004543	1	0.006844	0.07752	1	2	CACNA1D
Pubmed	22403079	The PTEN and Myotubularin phosphoinositide 3-phosphatases: linking lipid signalling to human disease.	Pubmed	0.004543	1	0.006844	0.07752	1	2	PTEN
Pubmed	10729226	Identification and characterization of novel genes located at the t(1;15)(p36.2;q24) translocation breakpoint in the neuroblastoma cell line NGP.	Pubmed	0.004543	1	0.006844	0.07752	1	2	RERE
Pubmed	22992463	FGF receptors 1 and 2 are key regulators of keratinocyte migration in vitro and in wounded skin.	Pubmed	0.004543	1	0.006844	0.07752	1	2	FGFR1
Pubmed	27935860	T lymphocyte SHP2-deficiency triggers anti-tumor immunity to inhibit colitis-associated cancer in mice.	Pubmed	0.004543	1	0.006844	0.07752	1	2	PTPN11
Pubmed	21056449	Shp2 suppresses PyMT-induced transformation in mouse fibroblasts by inhibiting Stat3 activity.	Pubmed	0.004543	1	0.006844	0.07752	1	2	PTPN11
Pubmed	21680896	Genetic deletion of chemokine receptor Ccr6 decreases atherogenesis in ApoE-deficient mice.	Pubmed	0.004543	1	0.006844	0.07752	1	2	APOE
Pubmed	30303876	Mutations of RAS/RAF Proto-oncogenes Impair Survival After Cytoreductive Surgery and HIPEC for Peritoneal Metastasis of Colorectal Origin.	Pubmed	0.004543	1	0.006844	0.07752	1	2	RAF1
Pubmed	10976913	Mutation of the SHP-2 binding site in growth hormone (GH) receptor prolongs GH-promoted tyrosyl phosphorylation of GH receptor, JAK2, and STAT5B.	Pubmed	0.004543	1	0.006844	0.07752	1	2	PTPN11
Pubmed	21376094	Urotensin II differentially regulates macrophage and hepatic cholesterol homeostasis.	Pubmed	0.004543	1	0.006844	0.07752	1	2	APOE
Pubmed	31194980	Hepatocellular Carcinomas With Mutational Activation of Beta-Catenin Require Choline and Can Be Detected by Positron Emission Tomography.	Pubmed	0.004543	1	0.006844	0.07752	1	2	CTNNB1
Pubmed	33963718	[Correlation of cerebrospinal fluid amyloid ?-protein 42 and neurofilament light protein levels with postoperative neurocognitive dysfunction in elderly patients].	Pubmed	0.004543	1	0.006844	0.07752	1	2	APOE
Pubmed	25695279	Expression and mutational analysis of Cip/Kip family in early glottic cancer.	Pubmed	0.004543	1	0.006844	0.07752	1	2	CDKN1B
Pubmed	16554485	System Xc- and apolipoprotein E expressed by microglia have opposite effects on the neurotoxicity of amyloid-beta peptide 1-40.	Pubmed	0.004543	1	0.006844	0.07752	1	2	APOE
Pubmed	20052289	Interferon-inducible IFI16, a negative regulator of cell growth, down-regulates expression of human telomerase reverse transcriptase (hTERT) gene.	Pubmed	0.004543	1	0.006844	0.07752	1	2	TERT
Pubmed	19533785	Identification of novel FBN1 and TGFBR2 mutations in 65 probands with Marfan syndrome or Marfan-like phenotypes.	Pubmed	0.004543	1	0.006844	0.07752	1	2	FBN1
Pubmed	24657879	Loss of MicroRNA-155 protects the heart from pathological cardiac hypertrophy.	Pubmed	0.004543	1	0.006844	0.07752	1	2	PPP3CA
Pubmed	12854169	Expression of local renin and angiotensinogen mRNA in cirrhotic portal hypertensive patient.	Pubmed	0.004543	1	0.006844	0.07752	1	2	AGT
Pubmed	17606718	Determining risk of biochemical recurrence in prostate cancer by immunohistochemical detection of PTEN expression and Akt activation.	Pubmed	0.004543	1	0.006844	0.07752	1	2	PTEN
Pubmed	27453337	WT1 is involved in the Akt-JNK pathway dependent autophagy through directly regulating Gas1 expression in human osteosarcoma cells.	Pubmed	0.004543	1	0.006844	0.07752	1	2	WT1
Pubmed	21112398	Receptor tyrosine phosphatase PTP? is a regulator of spinal cord neurogenesis.	Pubmed	0.004543	1	0.006844	0.07752	1	2	CTNNB1
Pubmed	26757799	Association of ACTN3 R577X but not ACE I/D gene variants with elite rugby union player status and playing position.	Pubmed	0.004543	1	0.006844	0.07752	1	2	ACE
Pubmed	24413017	Wnt-induced transcriptional activation is exclusively mediated by TCF/LEF.	Pubmed	0.004543	1	0.006844	0.07752	1	2	CTNNB1
Pubmed	22226966	The AAA-ATPase NVL2 is a telomerase component essential for holoenzyme assembly.	Pubmed	0.004543	1	0.006844	0.07752	1	2	TERT
Pubmed	19017365	WT1 represses HOX gene expression in the regulation of gynaecologic tumour histologic type.	Pubmed	0.004543	1	0.006844	0.07752	1	2	WT1
Pubmed	20739349	Larger temporal volume in elderly with high versus low beta-amyloid deposition.	Pubmed	0.004543	1	0.006844	0.07752	1	2	APOE
Pubmed	24464633	LIF/STAT3/SOCS3 signaling pathway in murine bone marrow stromal cells suppresses osteoblast differentiation.	Pubmed	0.004543	1	0.006844	0.07752	1	2	CTNNB1
Pubmed	26092124	Acute perioperative-stress-induced increase of atherosclerotic plaque volume and vulnerability to rupture in apolipoprotein-E-deficient mice is amenable to statin treatment and IL-6 inhibition.	Pubmed	0.004543	1	0.006844	0.07752	1	2	APOE
Pubmed	30832715	A comparison of DNA methylation in newborn blood samples from infants with and without orofacial clefts.	Pubmed	0.004543	1	0.006844	0.07752	1	2	BICC1
Pubmed	10754112	Genetic mapping and analysis of mouse p27Kip1 gene as Pas1 candidate gene.	Pubmed	0.004543	1	0.006844	0.07752	1	2	CDKN1B
Pubmed	27131348	Deletion of CTNNB1 in inhibitory circuitry contributes to autism-associated behavioral defects.	Pubmed	0.004543	1	0.006844	0.07752	1	2	CTNNB1
Pubmed	27886397	Telomerase and N-Cadherin Differential Importance in Adrenocortical Cancers and Adenomas.	Pubmed	0.004543	1	0.006844	0.07752	1	2	TERT
Pubmed	23982156	The insulin receptor plays an important role in secretory differentiation in the mammary gland.	Pubmed	0.004543	1	0.006844	0.07752	1	2	INSR
Pubmed	19352411	SOS1 and PTPN11 mutations in five cases of Noonan syndrome with multiple giant cell lesions.	Pubmed	0.004543	1	0.006844	0.07752	1	2	PTPN11
Pubmed	15239100	Identification of the leukocyte cell-derived chemotaxin 2 as a direct target gene of beta-catenin in the liver.	Pubmed	0.004543	1	0.006844	0.07752	1	2	CTNNB1
Pubmed	34844098	Combined expression of HOXA11 and CD10 identifies endometriosis versus normal tissue and tumors.	Pubmed	0.004543	1	0.006844	0.07752	1	2	MME
Pubmed	31481527	Long non-coding RNA-NEAT1, a sponge for miR-98-5p, promotes expression of oncogene HMGA2 in prostate cancer.	Pubmed	0.004543	1	0.006844	0.07752	1	2	HMGA2
Pubmed	24680324	Plasma oxidized low-density lipoprotein levels and risk of Alzheimer's disease.	Pubmed	0.004543	1	0.006844	0.07752	1	2	APOE
Pubmed	18955501	Protein kinase Czeta represses the interleukin-6 promoter and impairs tumorigenesis in vivo.	Pubmed	0.004543	1	0.006844	0.07752	1	2	PRKCZ
Pubmed	26452219	MAGI3 negatively regulates Wnt/?-catenin signaling and suppresses malignant phenotypes of glioma cells.	Pubmed	0.004543	1	0.006844	0.07752	1	2	CTNNB1
Pubmed	18955553	Wnt/beta-catenin signaling controls development of the blood-brain barrier.	Pubmed	0.004543	1	0.006844	0.07752	1	2	CTNNB1
Pubmed	22884695	Myocardin-A enhances expression of promyogenic genes without depressing telomerase activity in adipose tissue-derived mesenchymal stem cells.	Pubmed	0.004543	1	0.006844	0.07752	1	2	TERT
Pubmed	25528913	Disturbance of posture in children with very low lead exposure, and modification by VDR FokI genotype.	Pubmed	0.004543	1	0.006844	0.07752	1	2	VDR
Pubmed	10864581	Quantitative trait loci modulate renal cystic disease severity in the mouse bpk model.	Pubmed	0.004543	1	0.006844	0.07752	1	2	BICC1
Pubmed	30340829	Isoliquiritigenin alleviated the Ang II-induced hypertensive renal injury through suppressing inflammation cytokines and oxidative stress-induced apoptosis via Nrf2 and NF-?B pathways.	Pubmed	0.004543	1	0.006844	0.07752	1	2	AGT
Pubmed	19125160	Examination of the current top candidate genes for AD in a genome-wide association study.	Pubmed	0.004543	1	0.006844	0.07752	1	2	APOE
Pubmed	23500137	Anti-inflammatory effects of propofol are mediated by apolipoprotein M in a hepatocyte nuclear factor-1?-dependent manner.	Pubmed	0.004543	1	0.006844	0.07752	1	2	HNF1A
Pubmed	11121423	The cadherin cytoplasmic domain is unstructured in the absence of beta-catenin. A possible mechanism for regulating cadherin turnover.	Pubmed	0.004543	1	0.006844	0.07752	1	2	CTNNB1
Pubmed	23487315	Divergent roles for Wnt/?-catenin signaling in epithelial maintenance and breakdown during semicircular canal formation.	Pubmed	0.004543	1	0.006844	0.07752	1	2	CTNNB1
Pubmed	23487312	E-cadherin is required for the proper activation of the Lifr/Gp130 signaling pathway in mouse embryonic stem cells.	Pubmed	0.004543	1	0.006844	0.07752	1	2	CTNNB1
Pubmed	16723697	Loss of angiotensin-converting enzyme-2 leads to the late development of angiotensin II-dependent glomerulosclerosis.	Pubmed	0.004543	1	0.006844	0.07752	1	2	AGT
Pubmed	22753194	Cyclin-dependent kinase 5-mediated hyperphosphorylation of sirtuin-1 contributes to the development of endothelial senescence and atherosclerosis.	Pubmed	0.004543	1	0.006844	0.07752	1	2	APOE
Pubmed	24621811	Targeting SUR1/Abcc8-type neuroendocrine KATP channels in pancreatic islet cells.	Pubmed	0.004543	1	0.006844	0.07752	1	2	ABCC8
Pubmed	12352892	Intragraft messenger RNA expression of angiotensinogen: relationship with transforming growth factor beta-1 and chronic allograft nephropathy in kidney transplant patients.	Pubmed	0.004543	1	0.006844	0.07752	1	2	AGT
Pubmed	16818635	Chronic bile duct injury associated with fibrotic matrix microenvironment provokes cholangiocarcinoma in p53-deficient mice.	Pubmed	0.004543	1	0.006844	0.07752	1	2	TERT
Pubmed	18003854	Phosphorylation of the Ca2+-binding protein CaBP4 by protein kinase C zeta in photoreceptors.	Pubmed	0.004543	1	0.006844	0.07752	1	2	PRKCZ
Pubmed	22896658	Secretomic analysis identifies alpha-1 antitrypsin (A1AT) as a required protein in cancer cell migration, invasion, and pericellular fibronectin assembly for facilitating lung colonization of lung adenocarcinoma cells.	Pubmed	0.004543	1	0.006844	0.07752	1	2	FN1
Pubmed	11532957	The chromatin remodelling factor Brg-1 interacts with beta-catenin to promote target gene activation.	Pubmed	0.004543	1	0.006844	0.07752	1	2	CTNNB1
Pubmed	21068439	Development of severe skeletal defects in induced SHP-2-deficient adult mice: a model of skeletal malformation in humans with SHP-2 mutations.	Pubmed	0.004543	1	0.006844	0.07752	1	2	PTPN11
Pubmed	29674524	Insulin Receptor Plasma Membrane Levels Increased by the Progesterone Receptor Membrane Component 1.	Pubmed	0.004543	1	0.006844	0.07752	1	2	INSR
Pubmed	19628784	Bone marrow angiotensin AT1 receptor regulates differentiation of monocyte lineage progenitors from hematopoietic stem cells.	Pubmed	0.004543	1	0.006844	0.07752	1	2	APOE
Pubmed	28195972	Individual and Combined Influence of ACE and ACTN3 Genes on Muscle Phenotypes in Polish Athletes.	Pubmed	0.004543	1	0.006844	0.07752	1	2	ACE
Pubmed	24498019	Cell surface area and membrane folding in glioblastoma cell lines differing in PTEN and p53 status.	Pubmed	0.004543	1	0.006844	0.07752	1	2	PTEN
Pubmed	19150152	Novel mutations in GCK and HNF1A genes in Italian families with MODY phenotype.	Pubmed	0.004543	1	0.006844	0.07752	1	2	HNF1A
Pubmed	18377911	Expression of the cysteine protease legumain in vascular lesions and functional implications in atherogenesis.	Pubmed	0.004543	1	0.006844	0.07752	1	2	APOE
Pubmed	27923833	An Essential Role of Maspin in Embryogenesis and Tumor Suppression.	Pubmed	0.004543	1	0.006844	0.07752	1	2	PTEN
Pubmed	12868700	Do the COL1A1 and Taq 1 vitamin D receptor polymorphisms have a role in identifying individuals at risk of developing osteoporosis?	Pubmed	0.004543	1	0.006844	0.07752	1	2	VDR
Pubmed	16507986	Novel cross talk of Kruppel-like factor 4 and beta-catenin regulates normal intestinal homeostasis and tumor repression.	Pubmed	0.004543	1	0.006844	0.07752	1	2	CTNNB1
Pubmed	36749152	Uniaxial cyclic stretch enhances osteogenic differentiation of OPLL-derived primary cells via YAP-Wnt/?-catenin axis.	Pubmed	0.004543	1	0.006844	0.07752	1	2	CTNNB1
Pubmed	32950474	Tp0136 targets fibronectin (RGD)/Integrin ?1 interactions promoting human microvascular endothelial cell migration.	Pubmed	0.004543	1	0.006844	0.07752	1	2	FN1
Pubmed	31277777	Transcriptional Reprogramming and Inhibition of Tumor-propagating Stem-like Cells by EC-8042 in ERG-positive Prostate Cancer.	Pubmed	0.004543	1	0.006844	0.07752	1	2	PTEN
Pubmed	30230471	Insulin regulates POMC neuronal plasticity to control glucose metabolism.	Pubmed	0.004543	1	0.006844	0.07752	1	2	INSR
Pubmed	35089423	PRMT7 ablation in cardiomyocytes causes cardiac hypertrophy and fibrosis through ?-catenin dysregulation.	Pubmed	0.004543	1	0.006844	0.07752	1	2	CTNNB1
Pubmed	32719131	A CRAF/glutathione-S-transferase P1 complex sustains autocrine growth of cancers with	Pubmed	0.004543	1	0.006844	0.07752	1	2	RAF1
Pubmed	8939988	Activation of T cell Raf-1 at mitosis requires the protein-tyrosine kinase Lck.	Pubmed	0.004543	1	0.006844	0.07752	1	2	RAF1
Pubmed	18583462	Hepatocyte nuclear factor-1alpha regulates glucocorticoid receptor expression to control postnatal body growth.	Pubmed	0.004543	1	0.006844	0.07752	1	2	HNF1A
Pubmed	26721874	Use of a genetically engineered mouse model as a preclinical tool for HER2 breast cancer.	Pubmed	0.004543	1	0.006844	0.07752	1	2	PTEN
Pubmed	23874233	Defective repair of oxidative base lesions by the DNA glycosylase Nth1 associates with multiple telomere defects.	Pubmed	0.004543	1	0.006844	0.07752	1	2	TERT
Pubmed	23296701	miR-133b acts as a tumor suppressor and negatively regulates FGFR1 in gastric cancer.	Pubmed	0.004543	1	0.006844	0.07752	1	2	FGFR1
Pubmed	33221821	WDHD1 is essential for the survival of PTEN-inactive triple-negative breast cancer.	Pubmed	0.004543	1	0.006844	0.07752	1	2	PTEN
Pubmed	10587460	Characterization of unique DNA-binding and transcriptional-activation functions in the carboxyl-terminal extension of the zinc finger region in the human vitamin D receptor.	Pubmed	0.004543	1	0.006844	0.07752	1	2	VDR
Pubmed	18786162	Effect of the brain-derived neurotrophic factor and the apolipoprotein E polymorphisms on disease progression in preclinical Alzheimer's disease.	Pubmed	0.004543	1	0.006844	0.07752	1	2	APOE
Pubmed	33664225	Hepatic HuR protects against the pathogenesis of non-alcoholic fatty liver disease by targeting PTEN.	Pubmed	0.004543	1	0.006844	0.07752	1	2	PTEN
Pubmed	12734206	Interaction of filamin A with the insulin receptor alters insulin-dependent activation of the mitogen-activated protein kinase pathway.	Pubmed	0.004543	1	0.006844	0.07752	1	2	INSR
Pubmed	33664240	E3 ubiquitin ligase RNF126 affects bladder cancer progression through regulation of PTEN stability.	Pubmed	0.004543	1	0.006844	0.07752	1	2	PTEN
Pubmed	28830678	Expression and purification of functional insulin and insulin-like growth factor 1 holoreceptors from mammalian cells.	Pubmed	0.004543	1	0.006844	0.07752	1	2	INSR
Pubmed	35124330	Human placenta and trophoblasts simultaneously express three isoforms of atypical protein kinase-c.	Pubmed	0.004543	1	0.006844	0.07752	1	2	PRKCZ
Pubmed	12746216	Role and regulation of the fibroblast growth factor axis in human thyroid follicular cells.	Pubmed	0.004543	1	0.006844	0.07752	1	2	FGFR1
Pubmed	24011952	Alteration in the Wnt/?-catenin signaling pathway in gastric neoplasias of fundic gland (chief cell predominant) type.	Pubmed	0.004543	1	0.006844	0.07752	1	2	CTNNB1
Pubmed	19966865	Contribution of the 15 amino acid repeats of truncated APC to beta-catenin degradation and selection of APC mutations in colorectal tumours from FAP patients.	Pubmed	0.004543	1	0.006844	0.07752	1	2	CTNNB1
Pubmed	33664239	Inhibiting ?-catenin disables nucleolar functions in triple-negative breast cancer.	Pubmed	0.004543	1	0.006844	0.07752	1	2	CTNNB1
Pubmed	21966384	The A-current modulates learning via NMDA receptors containing the NR2B subunit.	Pubmed	0.004543	1	0.006844	0.07752	1	2	GRIN2B
Pubmed	22043015	Attenuated atherosclerotic lesions in apoE-Fc?-chain-deficient hyperlipidemic mouse model is associated with inhibition of Th17 cells and promotion of regulatory T cells.	Pubmed	0.004543	1	0.006844	0.07752	1	2	APOE
Pubmed	18172616	Transcriptional regulation of human UGT1A1 gene expression through distal and proximal promoter motifs: implication of defects in the UGT1A1 gene promoter.	Pubmed	0.004543	1	0.006844	0.07752	1	2	HNF1A
Pubmed	11361058	Gene polymorphisms of endothelial nitric oxide synthase and angiotensin-converting enzyme in patients with lung cancer.	Pubmed	0.004543	1	0.006844	0.07752	1	2	ACE
Pubmed	20705925	DNA damage links mitochondrial dysfunction to atherosclerosis and the metabolic syndrome.	Pubmed	0.004543	1	0.006844	0.07752	1	2	APOE
Pubmed	31072445	High NDRG3 expression facilitates HCC metastasis by promoting nuclear translocation of ?-catenin.	Pubmed	0.004543	1	0.006844	0.07752	1	2	CTNNB1
Pubmed	22896638	The Ifng gene is essential for Vdr gene expression and vitamin D?-mediated reduction of the pathogenic T cell burden in the central nervous system in experimental autoimmune encephalomyelitis, a multiple sclerosis model.	Pubmed	0.004543	1	0.006844	0.07752	1	2	VDR
Pubmed	22322856	The release of S-100B and NSE in severe traumatic head injury is associated with APOE ?4.	Pubmed	0.004543	1	0.006844	0.07752	1	2	APOE
Pubmed	25803585	Thrombospondin1 deficiency attenuates obesity-associated microvascular complications in ApoE-/- mice.	Pubmed	0.004543	1	0.006844	0.07752	1	2	APOE
Pubmed	15498791	Polymorphisms in angiotensin II type 1 receptor and angiotensin I-converting enzyme genes and breast cancer risk among Chinese women in Singapore.	Pubmed	0.004543	1	0.006844	0.07752	1	2	ACE
Pubmed	19687008	Hepatocyte nuclear factor 1alpha plays a critical role in PCSK9 gene transcription and regulation by the natural hypocholesterolemic compound berberine.	Pubmed	0.004543	1	0.006844	0.07752	1	2	HNF1A
Pubmed	23259730	Presenilin-1 regulates the constitutive turnover of the fibronectin matrix in endothelial cells.	Pubmed	0.004543	1	0.006844	0.07752	1	2	FN1
Pubmed	28830684	Axin1 up-regulated 1 accelerates stress-induced cardiomyocytes apoptosis through activating Wnt/?-catenin signaling.	Pubmed	0.004543	1	0.006844	0.07752	1	2	CTNNB1
Pubmed	34592789	CBX8 interacts with chromatin PTEN and is involved in regulating mitotic progression.	Pubmed	0.004543	1	0.006844	0.07752	1	2	PTEN
Pubmed	19939248	Relationship between the expression of hTERT and EYA4 mRNA in peripheral blood mononuclear cells with the progressive stages of carcinogenesis of the esophagus.	Pubmed	0.004543	1	0.006844	0.07752	1	2	TERT
Pubmed	21330604	Cyclophilin A promotes cardiac hypertrophy in apolipoprotein E-deficient mice.	Pubmed	0.004543	1	0.006844	0.07752	1	2	APOE
Pubmed	21330606	Toll-like receptor 4 is involved in human and mouse vein graft remodeling, and local gene silencing reduces vein graft disease in hypercholesterolemic APOE*3Leiden mice.	Pubmed	0.004543	1	0.006844	0.07752	1	2	APOE
Pubmed	32431097	Three Novel Variants identified in FBN1 and TGFBR2 in seven Iranian families with suspected Marfan syndrome.	Pubmed	0.004543	1	0.006844	0.07752	1	2	FBN1
Pubmed	34543800	MiR-200c promotes papillary thyroid cancer cell proliferation, migration, and invasion by downregulating PTEN.	Pubmed	0.004543	1	0.006844	0.07752	1	2	PTEN
Pubmed	2779654	The LDL-receptor-related protein, LRP, is an apolipoprotein E-binding protein.	Pubmed	0.004543	1	0.006844	0.07752	1	2	APOE
Pubmed	30844790	Impact of E-Cadherin and ?-Catenin as Prognostic Factor in Renal Cell Carcinoma with Tumor Thrombus of the Vena Cava.	Pubmed	0.004543	1	0.006844	0.07752	1	2	CTNNB1
Pubmed	18426652	[Expression of human telomerase reverse transcriptase and survivin gene in patients with myelodysplastic syndrome].	Pubmed	0.004543	1	0.006844	0.07752	1	2	TERT
Pubmed	14630925	Heparanase degrades syndecan-1 and perlecan heparan sulfate: functional implications for tumor cell invasion.	Pubmed	0.004543	1	0.006844	0.07752	1	2	HSPG2
Pubmed	26261549	Effects of targeted nano-delivery systems combined with hTERT-siRNA and Bmi-1-siRNA on MCF-7 cells.	Pubmed	0.004543	1	0.006844	0.07752	1	2	TERT
Pubmed	28085524	Evaluation of genome-wide susceptibility loci for high myopia in a Han Chinese population.	Pubmed	0.004543	1	0.006844	0.07752	1	2	BICC1
Pubmed	30496704	Endothelial NOD1 directs myeloid cell recruitment in atherosclerosis through VCAM-1.	Pubmed	0.004543	1	0.006844	0.07752	1	2	APOE
Pubmed	21151916	Arginase activities and global arginine bioavailability in wild-type and ApoE-deficient mice: responses to high fat and high cholesterol diets.	Pubmed	0.004543	1	0.006844	0.07752	1	2	APOE
Pubmed	26320455	SKP2/P27Kip1 pathway is associated with Advanced Ovarian Cancer in Saudi Patients.	Pubmed	0.004543	1	0.006844	0.07752	1	2	CDKN1B
Pubmed	17366557	A genome-wide linkage scan for cleft lip and cleft palate identifies a novel locus on 8p11-23.	Pubmed	0.004543	1	0.006844	0.07752	1	2	FGFR1
Pubmed	36331874	Fibronectin-LILRB4/gp49B interaction negatively regulates osteoclastogenesis through inhibition of RANKL-induced TRAF6/TAK1/NF-kB/MAPK signaling.	Pubmed	0.004543	1	0.006844	0.07752	1	2	FN1
Pubmed	8636144	Expression of the smooth muscle cell calponin gene marks the early cardiac and smooth muscle cell lineages during mouse embryogenesis.	Pubmed	0.004543	1	0.006844	0.07752	1	2	MYH11
Pubmed	18292499	1,25-dihydroxyvitamin D3 induces CCR10 expression in terminally differentiating human B cells.	Pubmed	0.004543	1	0.006844	0.07752	1	2	VDR
Pubmed	34460911	Pericyte Insulin Receptors Modulate Retinal Vascular Remodeling and Endothelial Angiopoietin Signaling.	Pubmed	0.004543	1	0.006844	0.07752	1	2	INSR
Pubmed	34738847	Higher Expression of	Pubmed	0.004543	1	0.006844	0.07752	1	2	WT1
Pubmed	34504167	The tumor suppressor miR-642a-5p targets Wilms Tumor 1 gene and cell-cycle progression in prostate cancer.	Pubmed	0.004543	1	0.006844	0.07752	1	2	WT1
Pubmed	35305693	SNPs of ACE1 (rs4343) and ACE2 (rs2285666) genes are linked to SARS-CoV-2 infection but not with the severity of disease.	Pubmed	0.004543	1	0.006844	0.07752	1	2	ACE
Pubmed	22728266	Sterol-dependent nuclear import of ORP1S promotes LXR regulated trans-activation of apoE.	Pubmed	0.004543	1	0.006844	0.07752	1	2	APOE
Pubmed	10683374	Enhanced atherosclerosis and kidney dysfunction in eNOS(-/-)Apoe(-/-) mice are ameliorated by enalapril treatment.	Pubmed	0.004543	1	0.006844	0.07752	1	2	APOE
Pubmed	26841698	Somatic mutations of DICER1 and KMT2D are frequent in intraocular medulloepitheliomas.	Pubmed	0.004543	1	0.006844	0.07752	1	2	KMT2D
Pubmed	12736801	Apolipoproteins E and C1 and brain morphology in memory impaired elders.	Pubmed	0.004543	1	0.006844	0.07752	1	2	APOE
Pubmed	28553432	HIV-1 Transactivator Protein Induces ZO-1 and Neprilysin Dysfunction in Brain Endothelial Cells via the Ras Signaling Pathway.	Pubmed	0.004543	1	0.006844	0.07752	1	2	MME
Pubmed	30315930	Aldehyde dehydrogenase 2 deficiency promotes atherosclerotic plaque instability through accelerating mitochondrial ROS-mediated vascular smooth muscle cell senescence.	Pubmed	0.004543	1	0.006844	0.07752	1	2	APOE
Pubmed	33760104	Circular RNA hsa_circ_0072309 inhibits the proliferation, invasion and migration of gastric cancer cells via inhibition of PI3K/AKT signaling by activating PPAR?/PTEN signaling.	Pubmed	0.004543	1	0.006844	0.07752	1	2	PTEN
Pubmed	20149750	Association of angiotensin converting enzyme and angiotensin type 2 receptor gene polymorphisms with renal damage in posterior urethral valves.	Pubmed	0.004543	1	0.006844	0.07752	1	2	ACE
Pubmed	12771291	Parathyroid cell growth in patients with advanced secondary hyperparathyroidism: vitamin D receptor and cyclin-dependent kinase inhibitors, p21 and p27.	Pubmed	0.004543	1	0.006844	0.07752	1	2	CDKN1B
Pubmed	17927588	HER-2/neu and p27Kip1 in progression of Fallopian tube carcinoma: an immunohistochemical and array comparative genomic hybridization study.	Pubmed	0.004543	1	0.006844	0.07752	1	2	CDKN1B
Pubmed	21810592	Apolipoprotein E4 exaggerates diabetic dyslipidemia and atherosclerosis in mice lacking the LDL receptor.	Pubmed	0.004543	1	0.006844	0.07752	1	2	APOE
Pubmed	33039560	Palmitic acid negatively regulates tumor suppressor PTEN through T366 phosphorylation and protein degradation.	Pubmed	0.004543	1	0.006844	0.07752	1	2	PTEN
Pubmed	16880523	Genetic analysis of myc and telomerase interactions in vivo.	Pubmed	0.004543	1	0.006844	0.07752	1	2	TERT
Pubmed	26138061	Low-molecular-mass secretome profiling identifies HMGA2 and MIF as prognostic biomarkers for oral cavity squamous cell carcinoma.	Pubmed	0.004543	1	0.006844	0.07752	1	2	HMGA2
Pubmed	24258210	Regulated Wnt/beta-catenin signaling sustains adult spermatogenesis in mice.	Pubmed	0.004543	1	0.006844	0.07752	1	2	CTNNB1
Pubmed	16880527	p27Kip1 and p130 cooperate to regulate hematopoietic cell proliferation in vivo.	Pubmed	0.004543	1	0.006844	0.07752	1	2	CDKN1B
Pubmed	33760113	miR?224?5p regulates the proliferation, migration and invasion of pancreatic mucinous cystadenocarcinoma by targeting	Pubmed	0.004543	1	0.006844	0.07752	1	2	PTEN
Pubmed	25237166	Novel findings: Expression of angiotensin-converting enzyme and angiotensin-converting enzyme 2 in thoracic aortic dissection and aneurysm.	Pubmed	0.004543	1	0.006844	0.07752	1	2	ACE
Pubmed	22080063	From PTEN loss of expression to RICTOR role in smooth muscle differentiation: complex involvement of the mTOR pathway in leiomyosarcomas and pleomorphic sarcomas.	Pubmed	0.004543	1	0.006844	0.07752	1	2	PTEN
Pubmed	26116705	SET7/9 regulates cancer cell proliferation by influencing ?-catenin stability.	Pubmed	0.004543	1	0.006844	0.07752	1	2	CTNNB1
Pubmed	31806371	LSD1 negatively regulates autophagy in myoblast cells by driving PTEN degradation.	Pubmed	0.004543	1	0.006844	0.07752	1	2	PTEN
Pubmed	25884928	A combination Alzheimer's therapy targeting BACE1 and neprilysin in 5XFAD transgenic mice.	Pubmed	0.004543	1	0.006844	0.07752	1	2	MME
Pubmed	34415667	YAP prevents premature senescence of astrocytes and cognitive decline of Alzheimer's disease through regulating CDK6 signaling.	Pubmed	0.004543	1	0.006844	0.07752	1	2	CDK6
Pubmed	9792724	Retinoic acid mediates down-regulation of the alpha-fetoprotein gene through decreased expression of hepatocyte nuclear factors.	Pubmed	0.004543	1	0.006844	0.07752	1	2	HNF1A
Pubmed	35765958	Mechanism of OTUD5 in non-small cell lung cancer cell proliferation, invasion, and migration.	Pubmed	0.004543	1	0.006844	0.07752	1	2	PTEN
Pubmed	12399449	Homo- and heterotypic fibrillin-1 and -2 interactions constitute the basis for the assembly of microfibrils.	Pubmed	0.004543	1	0.006844	0.07752	1	2	FBN1
Pubmed	30226997	Contribution of systemic inflammation to permanence of K	Pubmed	0.004543	1	0.006844	0.07752	1	2	KCNJ11
Pubmed	28115707	Glucagon receptor inhibition normalizes blood glucose in severe insulin-resistant mice.	Pubmed	0.004543	1	0.006844	0.07752	1	2	INSR
Pubmed	25613478	Gene expression profile in the early stage of angiotensin II-induced cardiac remodeling: a time series microarray study in a mouse model.	Pubmed	0.004543	1	0.006844	0.07752	1	2	AGT
Pubmed	28536468	IL-27R signaling controls myeloid cells accumulation and antigen-presentation in atherosclerosis.	Pubmed	0.004543	1	0.006844	0.07752	1	2	APOE
Pubmed	24389498	Relation of the estrogen receptor and vitamin D receptor polymorphisms with bone mineral density in postmenopausal Mexican-mestizo women.	Pubmed	0.004543	1	0.006844	0.07752	1	2	VDR
Pubmed	23642811	Functional blockage of EMMPRIN ameliorates atherosclerosis in apolipoprotein E-deficient mice.	Pubmed	0.004543	1	0.006844	0.07752	1	2	APOE
Pubmed	28888922	MicroRNA-20a participates in the aerobic exercise-based prevention of coronary artery disease by targeting PTEN.	Pubmed	0.004543	1	0.006844	0.07752	1	2	PTEN
Pubmed	12904306	Estrogens down-regulate p27Kip1 in breast cancer cells through Skp2 and through nuclear export mediated by the ERK pathway.	Pubmed	0.004543	1	0.006844	0.07752	1	2	CDKN1B
Pubmed	11231286	Identification and characterization of SEB, a novel protein that binds to the acute undifferentiated leukemia-associated protein SET.	Pubmed	0.004543	1	0.006844	0.07752	1	2	SETBP1
Pubmed	32814161	Defective insulin receptor signaling in patients with gestational diabetes is related to dysregulated miR-140 which can be improved by naringenin.	Pubmed	0.004543	1	0.006844	0.07752	1	2	INSR
Pubmed	24145616	Lysophosphatidic acid activates ?-catenin/T cell factor signaling, which contributes to the suppression of apoptosis in H19-7 cells.	Pubmed	0.004543	1	0.006844	0.07752	1	2	CTNNB1
Pubmed	21344156	Roles of cyclin-dependent kinase 8 and ?-catenin in the oncogenesis and progression of gastric adenocarcinoma.	Pubmed	0.004543	1	0.006844	0.07752	1	2	CTNNB1
Pubmed	21814234	Overexpression of hedgehog signaling is associated with epidermal tumor formation in vitamin D receptor-null mice.	Pubmed	0.004543	1	0.006844	0.07752	1	2	VDR
Pubmed	18703531	Atherosclerosis development in apolipoprotein E-null mice deficient for CD69.	Pubmed	0.004543	1	0.006844	0.07752	1	2	APOE
Pubmed	11485372	Association between the NOS3 (-786 T/C) and the ACE (I/D) DNA genotypes and early coronary artery disease.	Pubmed	0.004543	1	0.006844	0.07752	1	2	ACE
Pubmed	22922483	Synergistic binding of the phosphorylated S233- and S259-binding sites of C-RAF to one 14-3-3? dimer.	Pubmed	0.004543	1	0.006844	0.07752	1	2	RAF1
Pubmed	23906836	A comprehensive molecular study on Coffin-Siris and Nicolaides-Baraitser syndromes identifies a broad molecular and clinical spectrum converging on altered chromatin remodeling.	Pubmed	0.004543	1	0.006844	0.07752	1	2	ARID1A
Pubmed	23052196	Inhibition of hepatocyte nuclear factor 1 and 4 alpha (HNF1? and HNF4?) as a mechanism of arsenic carcinogenesis.	Pubmed	0.004543	1	0.006844	0.07752	1	2	HNF1A
Pubmed	31084929	Angiotensin II downregulates vascular endothelial cell hydrogen sulfide production by enhancing cystathionine ?-lyase degradation through ROS-activated ubiquitination pathway.	Pubmed	0.004543	1	0.006844	0.07752	1	2	AGT
Pubmed	21743498	The effect Akt2 deletion on tumor development in Pten(+/-) mice.	Pubmed	0.004543	1	0.006844	0.07752	1	2	PTEN
Pubmed	19933277	Beta-catenin/T-cell factor signaling is activated during lung injury and promotes the survival and migration of alveolar epithelial cells.	Pubmed	0.004543	1	0.006844	0.07752	1	2	CTNNB1
Pubmed	23076161	Combined effects of peroxisome proliferator-activated receptor alpha and apolipoprotein E polymorphisms on risk of breast cancer in a Taiwanese population.	Pubmed	0.004543	1	0.006844	0.07752	1	2	APOE
Pubmed	17962626	IL-6 deficiency protects against angiotensin II induced endothelial dysfunction and hypertrophy.	Pubmed	0.004543	1	0.006844	0.07752	1	2	AGT
Pubmed	30635569	Insulin inhibits glucagon release by SGLT2-induced stimulation of somatostatin secretion.	Pubmed	0.004543	1	0.006844	0.07752	1	2	INSR
Pubmed	27794186	Downregulation of microRNA-637 Increases Risk of Hypoxia-Induced Pulmonary Hypertension by Modulating Expression of Cyclin Dependent Kinase 6 (CDK6) in Pulmonary Smooth Muscle Cells.	Pubmed	0.004543	1	0.006844	0.07752	1	2	CDK6
Pubmed	10029089	Cadherin-11 is expressed in invasive breast cancer cell lines.	Pubmed	0.004543	1	0.006844	0.07752	1	2	CTNNB1
Pubmed	32588766	MiR-590 Suppresses Proliferation and Induces Apoptosis in Pancreatic Cancer by Targeting High Mobility Group A2.	Pubmed	0.004543	1	0.006844	0.07752	1	2	HMGA2
Pubmed	25650440	FOXP1 potentiates Wnt/?-catenin signaling in diffuse large B cell lymphoma.	Pubmed	0.004543	1	0.006844	0.07752	1	2	CTNNB1
Pubmed	35474489	Variants in genes encoding the SUR1-TRPM4 non-selective cation channel and sudden infant death syndrome (SIDS): potentially increased risk for cerebral edema.	Pubmed	0.004543	1	0.006844	0.07752	1	2	ABCC8
Pubmed	23137523	Molecular characterization of chromosomal band 5p15.33: a recurrent breakpoint region in mantle cell lymphoma involving the TERT-CLPTM1L locus.	Pubmed	0.004543	1	0.006844	0.07752	1	2	TERT
Pubmed	24257751	Transcriptional repression of tumor suppressor CDC73, encoding an RNA polymerase II interactor, by Wilms tumor 1 protein (WT1) promotes cell proliferation: implication for cancer therapeutics.	Pubmed	0.004543	1	0.006844	0.07752	1	2	WT1
Pubmed	11485323	ApoE(-/-) mice develop atherosclerosis in the absence of complement component C5.	Pubmed	0.004543	1	0.006844	0.07752	1	2	APOE
Pubmed	19729658	Activation of the PI3K pathway in cancer through inhibition of PTEN by exchange factor P-REX2a.	Pubmed	0.004543	1	0.006844	0.07752	1	2	PTEN
Pubmed	28961166	High Levels of Circulating Type II Collagen Degradation Marker (CTx-II) Are Associated with Specific VDR Polymorphisms in Patients with Adult Vertebral Osteochondrosis.	Pubmed	0.004543	1	0.006844	0.07752	1	2	VDR
Pubmed	28837307	Potocki-Lupski Syndrome	Pubmed	0.004543	1	0.006844	0.07752	1	2	RAI1
Pubmed	29298672	No association between ACTN3 R577X and ACE I/D polymorphisms and endurance running times in 698 Caucasian athletes.	Pubmed	0.004543	1	0.006844	0.07752	1	2	ACE
Pubmed	28852924	USP10 inhibits lung cancer cell growth and invasion by upregulating PTEN.	Pubmed	0.004543	1	0.006844	0.07752	1	2	PTEN
Pubmed	15048651	Regional European differences in allele and genotype frequencies of low density lipoprotein receptor-related protein 1 polymorphism in Alzheimer's disease.	Pubmed	0.004543	1	0.006844	0.07752	1	2	APOE
Pubmed	25290767	Structural and functional analysis of the fibronectin-binding protein FNE from Streptococcus equi spp. equi.	Pubmed	0.004543	1	0.006844	0.07752	1	2	FN1
Pubmed	15024691	Mutations in LRP5 or FZD4 underlie the common familial exudative vitreoretinopathy locus on chromosome 11q.	Pubmed	0.004543	1	0.006844	0.07752	1	2	LRP5
Pubmed	25662441	miR-1182 attenuates gastric cancer proliferation and metastasis by targeting the open reading frame of hTERT.	Pubmed	0.004543	1	0.006844	0.07752	1	2	TERT
Pubmed	30082712	NOVA1 regulates hTERT splicing and cell growth in non-small cell lung cancer.	Pubmed	0.004543	1	0.006844	0.07752	1	2	TERT
Pubmed	18042071	The expression of Wilms' tumour-1 and Ca125 in invasive micropapillary carcinoma of the breast.	Pubmed	0.004543	1	0.006844	0.07752	1	2	WT1
Pubmed	16986166	BNP-induced activation of cGMP in human cardiac fibroblasts: interactions with fibronectin and natriuretic peptide receptors.	Pubmed	0.004543	1	0.006844	0.07752	1	2	FN1
Pubmed	15516982	Regulation of c-Met-dependent gene expression by PTEN.	Pubmed	0.004543	1	0.006844	0.07752	1	2	PTEN
Pubmed	2736261	Degradation of human gastrin and CCK by endopeptidase 24.11: differential behaviour of the sulphated and unsulphated peptides.	Pubmed	0.004543	1	0.006844	0.07752	1	2	MME
Pubmed	7789168	Sequence identity locates CEBPD and FGFR1 to mapped human loci within proximal 8p.	Pubmed	0.004543	1	0.006844	0.07752	1	2	FGFR1
Pubmed	34378268	Three-dimensional analysis of mesonephric tubules remodeling into efferent tubules in the male mouse embryo.	Pubmed	0.004543	1	0.006844	0.07752	1	2	PAX2
Pubmed	14676304	The tumor suppressor CYLD interacts with TRIP and regulates negatively nuclear factor kappaB activation by tumor necrosis factor.	Pubmed	0.004543	1	0.006844	0.07752	1	2	TRAIP
Pubmed	17607361	Modulation of prostate cancer genetic risk by omega-3 and omega-6 fatty acids.	Pubmed	0.004543	1	0.006844	0.07752	1	2	PTEN
Pubmed	19463119	[Sudden cardiac death and polymorphism of genes-candidates of cardiovascular diseases].	Pubmed	0.004543	1	0.006844	0.07752	1	2	ACE
Pubmed	27708228	SIRT1-mediated downregulation of p27Kip1 is essential for overcoming contact inhibition of Kaposi's sarcoma-associated herpesvirus transformed cells.	Pubmed	0.004543	1	0.006844	0.07752	1	2	CDKN1B
Pubmed	1378723	Cloning, expression, and characterization of a gene encoding the human angiotensin II type 1A receptor.	Pubmed	0.004543	1	0.006844	0.07752	1	2	AGT
Pubmed	21851253	Fibrillin-1 and fibrillin-2 are essential for formation of thick oxytalan fibers in human nonpigmented ciliary epithelial cells in vitro.	Pubmed	0.004543	1	0.006844	0.07752	1	2	FBN1
Pubmed	7925449	Bradykinin induces translocation of the protein kinase C isoforms alpha, epsilon, and zeta.	Pubmed	0.004543	1	0.006844	0.07752	1	2	PRKCZ
Pubmed	16406141	Angiotensin converting enzyme has an inhibitory role in CGRP metabolism in human skin.	Pubmed	0.004543	1	0.006844	0.07752	1	2	ACE
Pubmed	23499462	Blocking the interaction between apolipoprotein E and A? reduces intraneuronal accumulation of A? and inhibits synaptic degeneration.	Pubmed	0.004543	1	0.006844	0.07752	1	2	APOE
Pubmed	22713211	FH535 potentiation of cigarette smoke condensate cytotoxicity is associated with changes in ?-catenin and EGR-1 signaling.	Pubmed	0.004543	1	0.006844	0.07752	1	2	CTNNB1
Pubmed	18056683	A common VLDLR polymorphism interacts with APOE genotype in the prediction of carotid artery disease risk.	Pubmed	0.004543	1	0.006844	0.07752	1	2	APOE
Pubmed	15671045	Myocardial infarction increases ACE2 expression in rat and humans.	Pubmed	0.004543	1	0.006844	0.07752	1	2	ACE
Pubmed	30515803	Long noncoding RNA DGCR5 suppresses gastric cancer progression by acting as a competing endogenous RNA of PTEN and BTG1.	Pubmed	0.004543	1	0.006844	0.07752	1	2	PTEN
Pubmed	21368175	Cancer cell-derived microvesicles induce transformation by transferring tissue transglutaminase and fibronectin to recipient cells.	Pubmed	0.004543	1	0.006844	0.07752	1	2	FN1
Pubmed	31995275	TRIB3 confers glioma cell stemness via interacting with ?-catenin.	Pubmed	0.004543	1	0.006844	0.07752	1	2	CTNNB1
Pubmed	16504566	Methylglyoxal downregulates Raf-1 protein through a ubiquitination-mediated mechanism.	Pubmed	0.004543	1	0.006844	0.07752	1	2	RAF1
Pubmed	33450481	Skeletal muscle-specific forkhead box protein-O1 overexpression suppresses atherosclerosis progression in apolipoprotein E-knockout mice.	Pubmed	0.004543	1	0.006844	0.07752	1	2	APOE
Pubmed	21368138	C-terminal-truncated apolipoprotein (apo) E4 inefficiently clears amyloid-beta (Abeta) and acts in concert with Abeta to elicit neuronal and behavioral deficits in mice.	Pubmed	0.004543	1	0.006844	0.07752	1	2	APOE
Pubmed	19548578	[Study of ALAD and VDR gene polymorphisms associated with lead nephrotoxicity susceptibility].	Pubmed	0.004543	1	0.006844	0.07752	1	2	VDR
Pubmed	11921277	APC/CTNNB1 (beta-catenin) pathway alterations in human prostate cancers.	Pubmed	0.004543	1	0.006844	0.07752	1	2	CTNNB1
Pubmed	12351407	Expression of Skp2, a p27(Kip1) ubiquitin ligase, in malignant lymphoma: correlation with p27(Kip1) and proliferation index.	Pubmed	0.004543	1	0.006844	0.07752	1	2	CDKN1B
Pubmed	25265753	ERK and RAF1 genes: analysis of methylation and expression profiles in patients with oral squamous cell carcinoma.	Pubmed	0.004543	1	0.006844	0.07752	1	2	RAF1
Pubmed	15781477	Sox2 induction by FGF and FGFR2 activating mutations inhibits Wnt signaling and osteoblast differentiation.	Pubmed	0.004543	1	0.006844	0.07752	1	2	CTNNB1
Pubmed	9466986	Increased sphingomyelin content of plasma lipoproteins in apolipoprotein E knockout mice reflects combined production and catabolic defects and enhances reactivity with mammalian sphingomyelinase.	Pubmed	0.004543	1	0.006844	0.07752	1	2	APOE
Pubmed	22341440	Antitelomerase therapy provokes ALT and mitochondrial adaptive mechanisms in cancer.	Pubmed	0.004543	1	0.006844	0.07752	1	2	TERT
Pubmed	25131300	The glutamate receptor GluN2 subunit regulates synaptic trafficking of AMPA receptors in the neonatal mouse brain.	Pubmed	0.004543	1	0.006844	0.07752	1	2	GRIN2B
Pubmed	9466989	Isoleucylation properties of native human mitochondrial tRNAIle and tRNAIle transcripts. Implications for cardiomyopathy-related point mutations (4269, 4317) in the tRNAIle gene.	Pubmed	0.004543	1	0.006844	0.07752	1	2	IARS1
Pubmed	18509362	Inactivation of the vitamin D receptor enhances susceptibility of murine skin to UV-induced tumorigenesis.	Pubmed	0.004543	1	0.006844	0.07752	1	2	VDR
Pubmed	21236467	Expression of Pirh2, a p27(Kip1) ubiquitin ligase, in hepatocellular carcinoma: correlation with p27(Kip1) and cell proliferation.	Pubmed	0.004543	1	0.006844	0.07752	1	2	CDKN1B
Pubmed	11739102	LDL receptor but not apolipoprotein E deficiency increases diet-induced obesity and diabetes in mice.	Pubmed	0.004543	1	0.006844	0.07752	1	2	APOE
Pubmed	32513132	Immunohistochemical expression of vitamin D receptor and forkhead box P3 in classic Hodgkin lymphoma: correlation with clinical and pathologic findings.	Pubmed	0.004543	1	0.006844	0.07752	1	2	VDR
Pubmed	17620370	Renal damage in obstructive nephropathy is decreased in Skp2-deficient mice.	Pubmed	0.004543	1	0.006844	0.07752	1	2	CDKN1B
Pubmed	30018153	PAR-3 controls endothelial planar polarity and vascular inflammation under laminar flow.	Pubmed	0.004543	1	0.006844	0.07752	1	2	APOE
Pubmed	20106981	Distinct regulation of hepatic nuclear factor 1alpha by NKX6.1 in pancreatic beta cells.	Pubmed	0.004543	1	0.006844	0.07752	1	2	HNF1A
Pubmed	9466969	Murine double nullizygotes of the angiotensin type 1A and 1B receptor genes duplicate severe abnormal phenotypes of angiotensinogen nullizygotes.	Pubmed	0.004543	1	0.006844	0.07752	1	2	AGT
Pubmed	31128020	Low expression of lncRNA NBAT-1 promotes gastric cancer development and is associated with poor prognosis.	Pubmed	0.004543	1	0.006844	0.07752	1	2	PTEN
Pubmed	17972053	Combination of the C1429T polymorphism in the G-protein beta-3 subunit gene and the A1330V polymorphism in the low-density lipoprotein receptor-related protein 5 gene is a risk factor for hypercholesterolaemia.	Pubmed	0.004543	1	0.006844	0.07752	1	2	LRP5
Pubmed	11693299	Early nephron formation in the developing mouse kidney.	Pubmed	0.004543	1	0.006844	0.07752	1	2	PAX2
Pubmed	30552869	CSF-ApoER2 fragments as a read-out of reelin signaling: Distinct patterns in sporadic and autosomal-dominant Alzheimer disease.	Pubmed	0.004543	1	0.006844	0.07752	1	2	APOE
Pubmed	18068630	Loss of beta-catenin impairs the renewal of normal and CML stem cells in vivo.	Pubmed	0.004543	1	0.006844	0.07752	1	2	CTNNB1
Pubmed	22438913	Heterodimerization of glycosylated insulin-like growth factor-1 receptors and insulin receptors in cancer cells sensitive to anti-IGF1R antibody.	Pubmed	0.004543	1	0.006844	0.07752	1	2	INSR
Pubmed	23556450	HLA-DRB1*1501 and VDR polymorphisms and survival of Mycobacterium tuberculosis in human macrophages exposed to inhalable microparticles.	Pubmed	0.004543	1	0.006844	0.07752	1	2	VDR
Pubmed	20478903	Interstitial expression of angiotensin II and AT1 receptor are increased in patients with progressive glomerulopathies.	Pubmed	0.004543	1	0.006844	0.07752	1	2	AGT
Pubmed	25145932	A novel missense mutation of Wilms' Tumor 1 causes autosomal dominant FSGS.	Pubmed	0.004543	1	0.006844	0.07752	1	2	WT1
Pubmed	31128041	MicroRNA-29c induces G1 arrest of melanoma by targeting CDK6.	Pubmed	0.004543	1	0.006844	0.07752	1	2	CDK6
Pubmed	22438981	Modulation of ?-catenin signaling by glucagon receptor activation.	Pubmed	0.004543	1	0.006844	0.07752	1	2	CTNNB1
Pubmed	25806711	MYC and human telomerase gene (TERC) copy number gain in early-stage non-small cell lung cancer.	Pubmed	0.004543	1	0.006844	0.07752	1	2	TERC
Pubmed	33895138	Loss of Down syndrome critical region-1 leads to cholesterol metabolic dysfunction that exaggerates hypercholesterolemia in ApoE-null background.	Pubmed	0.004543	1	0.006844	0.07752	1	2	APOE
Pubmed	12483207	Circulating activated platelets exacerbate atherosclerosis in mice deficient in apolipoprotein E.	Pubmed	0.004543	1	0.006844	0.07752	1	2	APOE
Pubmed	10418998	In vivo function of VDR in gene expression-VDR knock-out mice.	Pubmed	0.004543	1	0.006844	0.07752	1	2	VDR
Pubmed	7513703	Activation of the SH2-containing protein tyrosine phosphatase, SH-PTP2, by phosphotyrosine-containing peptides derived from insulin receptor substrate-1.	Pubmed	0.004543	1	0.006844	0.07752	1	2	PTPN11
Pubmed	16707106	Activity-dependent regulation of beta-catenin via epsilon-cleavage of N-cadherin.	Pubmed	0.004543	1	0.006844	0.07752	1	2	CTNNB1
Pubmed	14701728	BASP1 is a transcriptional cosuppressor for the Wilms' tumor suppressor protein WT1.	Pubmed	0.004543	1	0.006844	0.07752	1	2	WT1
Pubmed	33919657	EPHA3 Contributes to Epigenetic Suppression of PTEN in Radioresistant Head and Neck Cancer.	Pubmed	0.004543	1	0.006844	0.07752	1	2	PTEN
Pubmed	12186695	Circulating and local bone marrow renin-angiotensin system in leukemic hematopoiesis: preliminary evidences.	Pubmed	0.004543	1	0.006844	0.07752	1	2	ACE
Pubmed	19164755	Identification of small-molecule inducers of pancreatic beta-cell expansion.	Pubmed	0.004543	1	0.006844	0.07752	1	2	RAF1
Pubmed	22814664	Salt sensitivity of nitric oxide generation and blood pressure in mice with targeted knockout of the insulin receptor from the renal tubule.	Pubmed	0.004543	1	0.006844	0.07752	1	2	INSR
Pubmed	31838484	A Positive Tetraspanin 8 (TSPAN8)/?-Catenin Regulatory Loop Enhances the Stemness of Colorectal Cancer Cells.	Pubmed	0.004543	1	0.006844	0.07752	1	2	CTNNB1
Pubmed	10480903	Characterization of FIM-FGFR1, the fusion product of the myeloproliferative disorder-associated t(8;13) translocation.	Pubmed	0.004543	1	0.006844	0.07752	1	2	FGFR1
Pubmed	24377533	Anti-proliferative effects of Atractylis lancea (Thunb.) DC. via down-regulation of the c-myc/hTERT/telomerase pathway in Hep-G2 cells.	Pubmed	0.004543	1	0.006844	0.07752	1	2	TERT
Pubmed	22750245	High mobility group box-1 is phosphorylated by protein kinase C zeta and secreted in colon cancer cells.	Pubmed	0.004543	1	0.006844	0.07752	1	2	PRKCZ
Pubmed	19038492	Identification of genes, including the gene encoding p27Kip1, regulated by serine 276 phosphorylation of the p65 subunit of NF-kappaB.	Pubmed	0.004543	1	0.006844	0.07752	1	2	CDKN1B
Pubmed	23392705	Interaction of human genes WT1 and CML28 in leukemic cells.	Pubmed	0.004543	1	0.006844	0.07752	1	2	WT1
Pubmed	11739185	Role of protein kinase C zeta isoform in Fas resistance of immature myeloid KG1a leukemic cells.	Pubmed	0.004543	1	0.006844	0.07752	1	2	PRKCZ
Pubmed	11994298	Identification of pp68 as the Tyrosine-phosphorylated Form of SYNCRIP/NSAP1. A cytoplasmic RNA-binding protein.	Pubmed	0.004543	1	0.006844	0.07752	1	2	INSR
Pubmed	16029117	Medullary thyroid cancer: the functions of raf-1 and human achaete-scute homologue-1.	Pubmed	0.004543	1	0.006844	0.07752	1	2	RAF1
Pubmed	17428866	Hepatitis B virus X protein stimulates the mitochondrial translocation of Raf-1 via oxidative stress.	Pubmed	0.004543	1	0.006844	0.07752	1	2	RAF1
Pubmed	27247127	Tetraspanin-2 promotes glucotoxic apoptosis by regulating the JNK/?-catenin signaling pathway in human pancreatic ? cells.	Pubmed	0.004543	1	0.006844	0.07752	1	2	CTNNB1
Pubmed	18005003	NMDA receptor NR2B subunit over-expression increases cerebellar granule cell migratory activity.	Pubmed	0.004543	1	0.006844	0.07752	1	2	GRIN2B
Pubmed	8826975	Protein tyrosine phosphatase 1B interacts with the activated insulin receptor.	Pubmed	0.004543	1	0.006844	0.07752	1	2	INSR
Pubmed	11740190	An interaction between apo C-III variants and protease inhibitors contributes to high triglyceride/low HDL levels in treated HIV patients.	Pubmed	0.004543	1	0.006844	0.07752	1	2	APOE
Pubmed	30307155	Fasting decreases plasma FGF21 in obese subjects and the expression of FGF21 receptors in adipose tissue in both lean and obese subjects	Pubmed	0.004543	1	0.006844	0.07752	1	2	FGFR1
Pubmed	23027128	Protein tyrosine kinase 6 protects cells from anoikis by directly phosphorylating focal adhesion kinase and activating AKT.	Pubmed	0.004543	1	0.006844	0.07752	1	2	PTEN
Pubmed	30261211	miR-107 inhibits CDK6 expression, differentiation, and lipid storage in human adipocytes.	Pubmed	0.004543	1	0.006844	0.07752	1	2	CDK6
Pubmed	29250652	E-cadherin, ?-catenin and Snail immunoexpression in laryngeal squamous cell carcinoma.	Pubmed	0.004543	1	0.006844	0.07752	1	2	CTNNB1
Pubmed	24412220	Apolipoprotein E-low density lipoprotein receptor interaction affects spatial memory retention and brain ApoE levels in an isoform-dependent manner.	Pubmed	0.004543	1	0.006844	0.07752	1	2	APOE
Pubmed	20826764	Frequent mutations of chromatin remodeling gene ARID1A in ovarian clear cell carcinoma.	Pubmed	0.004543	1	0.006844	0.07752	1	2	ARID1A
Pubmed	26059239	Downregulation of Meg3 enhances cisplatin resistance of lung cancer cells through activation of the WNT/?-catenin signaling pathway.	Pubmed	0.004543	1	0.006844	0.07752	1	2	CTNNB1
Pubmed	26517374	A Potential Mechanism of High-Dose Ticagrelor in Modulating Platelet Activity and Atherosclerosis Mediated by Thymic Stromal Lymphopoietin Receptor.	Pubmed	0.004543	1	0.006844	0.07752	1	2	APOE
Pubmed	31128066	Ionizing Radiation-inducible microRNA-21 Induces Angiogenesis by Directly Targeting PTEN	Pubmed	0.004543	1	0.006844	0.07752	1	2	PTEN
Pubmed	14688280	Dynamic changes in C-Raf phosphorylation and 14-3-3 protein binding in response to growth factor stimulation: differential roles of 14-3-3 protein binding sites.	Pubmed	0.004543	1	0.006844	0.07752	1	2	RAF1
Pubmed	32016470	Sialylation of FGFR1 by ST6Gal?I overexpression contributes to ovarian cancer cell migration and chemoresistance.	Pubmed	0.004543	1	0.006844	0.07752	1	2	FGFR1
Pubmed	23042785	Control of epigenetic states by WT1 via regulation of de novo DNA methyltransferase 3A.	Pubmed	0.004543	1	0.006844	0.07752	1	2	WT1
Pubmed	25483876	Characterization of mice expressing Ins1 gene promoter driven CreERT recombinase for conditional gene deletion in pancreatic ?-cells.	Pubmed	0.004543	1	0.006844	0.07752	1	2	CTNNB1
Pubmed	35387670	PAX2, PAX8, and PR are correlated with ovarian seromucinous borderline tumor with endometriosis.	Pubmed	0.004543	1	0.006844	0.07752	1	2	PAX2
Pubmed	16830381	Disordered beta-catenin expression and E-cadherin/CDH1 promoter methylation in gastric carcinoma.	Pubmed	0.004543	1	0.006844	0.07752	1	2	CTNNB1
Pubmed	16612256	Alpha-adducin and angiotensin-converting enzyme polymorphisms in hypertension: evidence for a joint influence on albuminuria.	Pubmed	0.004543	1	0.006844	0.07752	1	2	ACE
Pubmed	32016465	Low?intensity ultrasound enhances the antitumor effects of doxorubicin on hepatocellular carcinoma cells through the ROS?miR?21?PTEN axis.	Pubmed	0.004543	1	0.006844	0.07752	1	2	PTEN
Pubmed	8417497	Structural and functional diversity in the FGF receptor multigene family.	Pubmed	0.004543	1	0.006844	0.07752	1	2	FGFR1
Pubmed	11050151	Regulation of beta -catenin transformation by the p300 transcriptional coactivator.	Pubmed	0.004543	1	0.006844	0.07752	1	2	CTNNB1
Pubmed	19487278	Up-regulation of C-terminal tensin-like molecule promotes the tumorigenicity of colon cancer through beta-catenin.	Pubmed	0.004543	1	0.006844	0.07752	1	2	CTNNB1
Pubmed	22039523	piggyBac transposon somatic mutagenesis with an activated reporter and tracker (PB-SMART) for genetic screens in mice.	Pubmed	0.004543	1	0.006844	0.07752	1	2	PTEN
Pubmed	30851247	Targeted sequencing of a specific gene panel detects a high frequency of ARID1A and PIK3CA mutations in ovarian clear cell carcinoma.	Pubmed	0.004543	1	0.006844	0.07752	1	2	ARID1A
Pubmed	18632682	Polycystin-1 C-terminal tail associates with beta-catenin and inhibits canonical Wnt signaling.	Pubmed	0.004543	1	0.006844	0.07752	1	2	CTNNB1
Pubmed	27564114	Defining the transcriptional and biological response to CDK4/6 inhibition in relation to ER+/HER2- breast cancer.	Pubmed	0.004543	1	0.006844	0.07752	1	2	CDK6
Pubmed	22534794	A two-stage matched case-control study on multiple hypertensive candidate genes in Han Chinese.	Pubmed	0.004543	1	0.006844	0.07752	1	2	INSR
Pubmed	27211212	Transient Expression of WNT2 Promotes Somatic Cell Reprogramming by Inducing ?-Catenin Nuclear Accumulation.	Pubmed	0.004543	1	0.006844	0.07752	1	2	CTNNB1
Pubmed	25625589	Disruption of insulin signaling in Myf5-expressing progenitors leads to marked paucity of brown fat but normal muscle development.	Pubmed	0.004543	1	0.006844	0.07752	1	2	INSR
Pubmed	20047953	Targets of Raf in tumorigenesis.	Pubmed	0.004543	1	0.006844	0.07752	1	2	RAF1
Pubmed	18823366	Activation and membrane binding of retinal protein kinase Balpha/Akt1 is regulated through light-dependent generation of phosphoinositides.	Pubmed	0.004543	1	0.006844	0.07752	1	2	INSR
Pubmed	24931405	Testing models of the APC tumor suppressor/?-catenin interaction reshapes our view of the destruction complex in Wnt signaling.	Pubmed	0.004543	1	0.006844	0.07752	1	2	CTNNB1
Pubmed	19729598	Aldose reductase protects against early atherosclerotic lesion formation in apolipoprotein E-null mice.	Pubmed	0.004543	1	0.006844	0.07752	1	2	APOE
Pubmed	17597619	Resistin down-regulates insulin receptor expression, and modulates cell viability in rodent pancreatic beta-cells.	Pubmed	0.004543	1	0.006844	0.07752	1	2	INSR
Pubmed	19308965	An association study of common variation at the MAPT locus with late-onset Alzheimer's disease.	Pubmed	0.004543	1	0.006844	0.07752	1	2	APOE
Pubmed	29573041	APOE influences working memory in non-demented elderly through an interaction with SPON1 rs2618516.	Pubmed	0.004543	1	0.006844	0.07752	1	2	APOE
Pubmed	32432928	RNA-binding protein HuR regulates translation of vitamin D receptor modulating rapid epithelial restitution after wounding.	Pubmed	0.004543	1	0.006844	0.07752	1	2	VDR
Pubmed	29754817	Vitamin D Switches BAF Complexes to Protect ? Cells.	Pubmed	0.004543	1	0.006844	0.07752	1	2	VDR
Pubmed	33511766	Parathyroid hormone type 1 receptor regulates osteosarcoma K7M2 Cell growth by interacting with angiotensinogen.	Pubmed	0.004543	1	0.006844	0.07752	1	2	AGT
Pubmed	20501645	Atypical protein kinase C zeta exhibits a proapoptotic function in ovarian cancer.	Pubmed	0.004543	1	0.006844	0.07752	1	2	PRKCZ
Pubmed	26062991	Txnip ablation reduces vascular smooth muscle cell inflammation and ameliorates atherosclerosis in apolipoprotein E knockout mice.	Pubmed	0.004543	1	0.006844	0.07752	1	2	APOE
Pubmed	34643308	Anti-oncogenic PTEN induces ovarian cancer cell senescence by targeting P21.	Pubmed	0.004543	1	0.006844	0.07752	1	2	PTEN
Pubmed	8332195	Direct interaction of Ras and the amino-terminal region of Raf-1 in vitro.	Pubmed	0.004543	1	0.006844	0.07752	1	2	RAF1
Pubmed	33545120	Loss of Apc Cooperates with Activated Oncogenes to Induce Liver Tumor Formation in Mice.	Pubmed	0.004543	1	0.006844	0.07752	1	2	CTNNB1
Pubmed	24436372	Protective role for Toll-like receptor-9 in the development of atherosclerosis in apolipoprotein E-deficient mice.	Pubmed	0.004543	1	0.006844	0.07752	1	2	APOE
Pubmed	24436370	Ribosomal protein L13a deficiency in macrophages promotes atherosclerosis by limiting translation control-dependent retardation of inflammation.	Pubmed	0.004543	1	0.006844	0.07752	1	2	APOE
Pubmed	19136928	Overexpression of HMGA2 relates to reduction of the let-7 and its relationship to clinicopathological features in pituitary adenomas.	Pubmed	0.004543	1	0.006844	0.07752	1	2	HMGA2
Pubmed	12375338	Association of low bone mass with vitamin d receptor gene and calcitonin receptor gene polymorphisms in juvenile idiopathic arthritis.	Pubmed	0.004543	1	0.006844	0.07752	1	2	VDR
Pubmed	30851271	MicroRNA-34a-5p suppresses tumorigenesis and progression of glioma and potentiates Temozolomide-induced cytotoxicity for glioma cells by targeting HMGA2.	Pubmed	0.004543	1	0.006844	0.07752	1	2	HMGA2
Pubmed	29717938	Comparison of folate-conjugated rapamycin versus unconjugated rapamycin in an orthologous mouse model of polycystic kidney disease.	Pubmed	0.004543	1	0.006844	0.07752	1	2	BICC1
Pubmed	8393135	Identification and characterization of a new mammalian mitogen-activated protein kinase kinase, MKK2.	Pubmed	0.004543	1	0.006844	0.07752	1	2	RAF1
Pubmed	24739758	FibronectinEDA promotes chronic cutaneous fibrosis through Toll-like receptor signaling.	Pubmed	0.004543	1	0.006844	0.07752	1	2	FN1
Pubmed	20212113	Direct positive regulation of PTEN by the p85 subunit of phosphatidylinositol 3-kinase.	Pubmed	0.004543	1	0.006844	0.07752	1	2	PTEN
Pubmed	33545131	MiR-375 silencing attenuates pro-inflammatory macrophage response and foam cell formation by targeting KLF4.	Pubmed	0.004543	1	0.006844	0.07752	1	2	APOE
Pubmed	15986432	Protein phosphatase activity of PTEN inhibited the invasion of glioma cells with epidermal growth factor receptor mutation type III expression.	Pubmed	0.004543	1	0.006844	0.07752	1	2	PTEN
Pubmed	32841643	LRTM1 promotes the differentiation of myoblast cells by negatively regulating the FGFR1 signaling pathway.	Pubmed	0.004543	1	0.006844	0.07752	1	2	FGFR1
Pubmed	21767357	Genetic variants in lipid metabolism are independently associated with multiple features of the metabolic syndrome.	Pubmed	0.004543	1	0.006844	0.07752	1	2	APOE
Pubmed	29345390	Frontline Science: Wnt/?-catenin pathway promotes early engraftment of fetal hematopoietic stem/progenitor cells.	Pubmed	0.004543	1	0.006844	0.07752	1	2	CTNNB1
Pubmed	25180455	The vitamin D receptor is required for activation of cWnt and hedgehog signaling in keratinocytes.	Pubmed	0.004543	1	0.006844	0.07752	1	2	VDR
Pubmed	32588888	Germline PTEN mutations are associated with a skewed peripheral immune repertoire in humans and mice.	Pubmed	0.004543	1	0.006844	0.07752	1	2	PTEN
Pubmed	18605079	CD13 and CD10 expression of granulocytes as markers for the functioning of the immune system: quantification of the expression of membrane molecules using 1:1 labeled monoclonal antibodies and flow cytometry.	Pubmed	0.004543	1	0.006844	0.07752	1	2	MME
Pubmed	23603156	14-3-3? interacts with hepatocyte nuclear factor 1? and enhances its DNA binding and transcriptional activation.	Pubmed	0.004543	1	0.006844	0.07752	1	2	HNF1A
Pubmed	33327223	A case report on concurrent occurrence of systemic mastocytosis and myeloid sarcoma presenting with extensive skin involvements and the results of genetic study.	Pubmed	0.004543	1	0.006844	0.07752	1	2	ARID1A
Pubmed	28740094	Fibulin-3 promotes osteosarcoma invasion and metastasis by inducing epithelial to mesenchymal transition and activating the Wnt/?-catenin signaling pathway.	Pubmed	0.004543	1	0.006844	0.07752	1	2	CTNNB1
Pubmed	20395445	Pathologic caveolin-1 regulation of PTEN in idiopathic pulmonary fibrosis.	Pubmed	0.004543	1	0.006844	0.07752	1	2	PTEN
Pubmed	26409626	Chronic administration of methamphetamine promotes atherosclerosis formation in ApoE-/- knockout mice fed normal diet.	Pubmed	0.004543	1	0.006844	0.07752	1	2	APOE
Pubmed	19451272	RAD51C facilitates checkpoint signaling by promoting CHK2 phosphorylation.	Pubmed	0.004543	1	0.006844	0.07752	1	2	RAD51C
Pubmed	25870252	Tall cell papillary thyroid carcinoma: new diagnostic criteria and mutations in BRAF and TERT.	Pubmed	0.004543	1	0.006844	0.07752	1	2	TERT
Pubmed	16829530	N-glycosylation of fibroblast growth factor receptor 1 regulates ligand and heparan sulfate co-receptor binding.	Pubmed	0.004543	1	0.006844	0.07752	1	2	FGFR1
Pubmed	31361973	Imbalance of autophagy and apoptosis in intestinal epithelium lacking the vitamin D receptor.	Pubmed	0.004543	1	0.006844	0.07752	1	2	VDR
Pubmed	21779335	Clathrin- and dynamin-independent endocytosis of FGFR3--implications for signalling.	Pubmed	0.004543	1	0.006844	0.07752	1	2	FGFR1
Pubmed	34354169	Restricted differentiative capacity of Wt1-expressing peritoneal mesothelium in postnatal and adult mice.	Pubmed	0.004543	1	0.006844	0.07752	1	2	WT1
Pubmed	29115407	Suppression of microRNA-130b inhibits glioma cell proliferation and invasion, and induces apoptosis by PTEN/AKT signaling.	Pubmed	0.004543	1	0.006844	0.07752	1	2	PTEN
Pubmed	1677179	Two members of an HNF1 homeoprotein family are expressed in human liver.	Pubmed	0.004543	1	0.006844	0.07752	1	2	HNF1A
Pubmed	17548686	The angiotensin II/angiotensin II receptor system correlates with nodal spread in intestinal type gastric cancer.	Pubmed	0.004543	1	0.006844	0.07752	1	2	ACE
Pubmed	25870279	Increased size and cellularity of advanced atherosclerotic lesions in mice with endothelial overexpression of the human TRPC3 channel.	Pubmed	0.004543	1	0.006844	0.07752	1	2	APOE
Pubmed	21478675	Phospholipase C-? links Epac2 activation to the potentiation of glucose-stimulated insulin secretion from mouse islets of Langerhans.	Pubmed	0.004543	1	0.006844	0.07752	1	2	PLCE1
Pubmed	25870274	Hypercholesterolemia and ApoE deficiency result in severe infection with Lyme disease and relapsing-fever Borrelia.	Pubmed	0.004543	1	0.006844	0.07752	1	2	APOE
Pubmed	33305870	Characterization of TERT and BRAF copy number variation in papillary thyroid carcinoma: An analysis of the cancer genome atlas study.	Pubmed	0.004543	1	0.006844	0.07752	1	2	TERT
Pubmed	28975680	Yolk sac erythromyeloid progenitors expressing gain of function PTPN11 have functional features of JMML but are not sufficient to cause disease in mice.	Pubmed	0.004543	1	0.006844	0.07752	1	2	PTPN11
Pubmed	31033460	Prognostic significance of LAPTM4B and p27kip1 expression in triple-negative breast cancer.	Pubmed	0.004543	1	0.006844	0.07752	1	2	CDKN1B
Pubmed	21440062	Material and mechanical properties of bones deficient for fibrillin-1 or fibrillin-2 microfibrils.	Pubmed	0.004543	1	0.006844	0.07752	1	2	FBN1
Pubmed	32997362	Restoration of circPSMC3 sensitizes gefitinib-resistant esophageal squamous cell carcinoma cells to gefitinib by regulating miR-10a-5p/PTEN axis.	Pubmed	0.004543	1	0.006844	0.07752	1	2	PTEN
Pubmed	18619685	Apolipoprotein E (APOE) and lipoprotein lipase (LPL) gene variants and carotid atherosclerotic lesions in the oldest old: a population-based autopsy study.	Pubmed	0.004543	1	0.006844	0.07752	1	2	APOE
Pubmed	28754687	Cells lay their own tracks - optogenetic Cdc42 activation stimulates fibronectin deposition supporting directed migration.	Pubmed	0.004543	1	0.006844	0.07752	1	2	FN1
Pubmed	26588355	Lack of Association Between Polymorphisms in AGT and ATR1 and IgA Nephropathy in a Chinese Population.	Pubmed	0.004543	1	0.006844	0.07752	1	2	AGT
Pubmed	29115464	microRNA-222 promotes tumor growth and confers radioresistance in nasopharyngeal carcinoma by targeting PTEN.	Pubmed	0.004543	1	0.006844	0.07752	1	2	PTEN
Pubmed	17984064	Genetically regulated epigenetic transcriptional activation of retrotransposon insertion confers mouse dactylaplasia phenotype.	Pubmed	0.004543	1	0.006844	0.07752	1	2	FBXW4
Pubmed	36564076	HMGA2 Synergizes with EZH2 to Mediate Epithelial Cell Inflammation and Apoptosis in Septic Lung Dysfunction.	Pubmed	0.004543	1	0.006844	0.07752	1	2	HMGA2
Pubmed	23737756	GLIS3, a susceptibility gene for type 1 and type 2 diabetes, modulates pancreatic beta cell apoptosis via regulation of a splice variant of the BH3-only protein Bim.	Pubmed	0.004543	1	0.006844	0.07752	1	2	GLIS3
Pubmed	28113080	MicroRNA-200c binding to FN1 suppresses the proliferation, migration and invasion of gastric cancer cells.	Pubmed	0.004543	1	0.006844	0.07752	1	2	FN1
Pubmed	20525682	Different roles of G protein subunits beta1 and beta2 in neutrophil function revealed by gene expression silencing in primary mouse neutrophils.	Pubmed	0.004543	1	0.006844	0.07752	1	2	GNB1
Pubmed	21177507	Germline epigenetic regulation of KILLIN in Cowden and Cowden-like syndrome.	Pubmed	0.004543	1	0.006844	0.07752	1	2	PTEN
Pubmed	20069311	ACE I/D and ACTN3 R/X polymorphisms and muscle function and muscularity of older Caucasian men.	Pubmed	0.004543	1	0.006844	0.07752	1	2	ACE
Pubmed	15803130	Rho Rocks PTEN.	Pubmed	0.004543	1	0.006844	0.07752	1	2	PTEN
Pubmed	9792637	Purification and cloning of PZR, a binding protein and putative physiological substrate of tyrosine phosphatase SHP-2.	Pubmed	0.004543	1	0.006844	0.07752	1	2	PTPN11
Pubmed	18632629	Pten deficiency in melanocytes results in resistance to hair graying and susceptibility to carcinogen-induced melanomagenesis.	Pubmed	0.004543	1	0.006844	0.07752	1	2	PTEN
Pubmed	25310086	14-3-3? functions as an oncogene in SGC7901 gastric cancer cells through involvement of cyclin E and p27kip1.	Pubmed	0.004543	1	0.006844	0.07752	1	2	CDKN1B
Pubmed	28849477	Beta-Catenin and SMAD3 Are Associated with Skeletal Muscle Aging in the Taurine Transpoeter Knockout Mouse.	Pubmed	0.004543	1	0.006844	0.07752	1	2	CTNNB1
Pubmed	21088250	Telomerase deficiency in bone marrow-derived cells attenuates angiotensin II-induced abdominal aortic aneurysm formation.	Pubmed	0.004543	1	0.006844	0.07752	1	2	TERT
Pubmed	12495080	Apolipoprotein E and H polymorphisms in Mongolian Buryat: allele frequencies and relationship with plasma lipid levels.	Pubmed	0.004543	1	0.006844	0.07752	1	2	APOE
Pubmed	16418216	Combined analysis of six lipoprotein lipase genetic variants on triglycerides, high-density lipoprotein, and ischemic heart disease: cross-sectional, prospective, and case-control studies from the Copenhagen City Heart Study.	Pubmed	0.004543	1	0.006844	0.07752	1	2	APOE
Pubmed	12495082	Apolipoprotein E and presenilin-1 allelic variation and Alzheimer's disease in India.	Pubmed	0.004543	1	0.006844	0.07752	1	2	APOE
Pubmed	12015245	High prevalence of polymorphisms of angiotensin-converting enzyme (I/D) and endothelial nitric oxide synthase (Glu298Asp) in patients with systemic sclerosis.	Pubmed	0.004543	1	0.006844	0.07752	1	2	ACE
Pubmed	15276243	Choline acetyltransferase G +4 A polymorphism confers a risk for Alzheimer's disease in concert with Apolipoprotein E epsilon4.	Pubmed	0.004543	1	0.006844	0.07752	1	2	APOE
Pubmed	20299684	Impaired development of atherosclerosis in Abcg1-/- Apoe-/- mice: identification of specific oxysterols that both accumulate in Abcg1-/- Apoe-/- tissues and induce apoptosis.	Pubmed	0.004543	1	0.006844	0.07752	1	2	APOE
Pubmed	20299683	Monocyte chemoattractant protein-1 deficiency protects against visceral fat-induced atherosclerosis.	Pubmed	0.004543	1	0.006844	0.07752	1	2	APOE
Pubmed	24519156	Fibroblast growth factor receptor 3 activation plays a causative role in urothelial cancer pathogenesis in cooperation with Pten loss in mice.	Pubmed	0.004543	1	0.006844	0.07752	1	2	PTEN
Pubmed	17438151	Poly(ADP-ribose) polymerase inhibition reduces atherosclerotic plaque size and promotes factors of plaque stability in apolipoprotein E-deficient mice: effects on macrophage recruitment, nuclear factor-kappaB nuclear translocation, and foam cell death.	Pubmed	0.004543	1	0.006844	0.07752	1	2	APOE
Pubmed	25060549	Metabolic abnormalities and polymorphisms of the vitamin D receptor (VDR) and ZNF365 genes in children with urolithiasis.	Pubmed	0.004543	1	0.006844	0.07752	1	2	VDR
Pubmed	19898427	Coincident expression of beta-catenin and cyclin D1 in endometrial stromal tumors and related high-grade sarcomas.	Pubmed	0.004543	1	0.006844	0.07752	1	2	CTNNB1
Pubmed	32513244	Molecular mechanisms of coronary disease revealed using quantitative trait loci for TCF21 binding, chromatin accessibility, and chromosomal looping.	Pubmed	0.004543	1	0.006844	0.07752	1	2	FN1
Pubmed	25554686	Esophageal cancer in a family with hamartomatous tumors and germline PTEN frameshift and SMAD7 missense mutations.	Pubmed	0.004543	1	0.006844	0.07752	1	2	PTEN
Pubmed	28402280	Clinical significance of the correlation between PLCE 1 and PRKCA in esophageal inflammation and esophageal carcinoma.	Pubmed	0.004543	1	0.006844	0.07752	1	2	PLCE1
Pubmed	19416806	The tumor suppressor WTX shuttles to the nucleus and modulates WT1 activity.	Pubmed	0.004543	1	0.006844	0.07752	1	2	WT1
Pubmed	1557392	Chlorambucil-induced mutations in mice recovered in homozygotes.	Pubmed	0.004543	1	0.006844	0.07752	1	2	BICC1
Pubmed	2173145	Tissue, developmental, and tumor-specific expression of divergent transcripts in Wilms tumor.	Pubmed	0.004543	1	0.006844	0.07752	1	2	WT1
Pubmed	19837409	CCR2 receptor blockade alters blood monocyte subpopulations but does not affect atherosclerotic lesions in apoE(-/-) mice.	Pubmed	0.004543	1	0.006844	0.07752	1	2	APOE
Pubmed	19837408	Angiotensin II induces CD62L shedding in human neutrophils.	Pubmed	0.004543	1	0.006844	0.07752	1	2	AGT
Pubmed	20033368	Immunohistochemical analyses of E-cadherin, beta-catenin, CD44s, and CD44v6 expressions, and Ki-67 labeling index in intraductal papillary mucinous neoplasms of the pancreas and associated invasive carcinomas.	Pubmed	0.004543	1	0.006844	0.07752	1	2	CTNNB1
Pubmed	21887223	Lymphocyte cell-cycle inhibition by HLA-G is mediated by phosphatase SHP-2 and acts on the mTOR pathway.	Pubmed	0.004543	1	0.006844	0.07752	1	2	PTPN11
Pubmed	31863533	YAP promotes the proliferation of neuroblastoma cells through decreasing the nuclear location of p27	Pubmed	0.004543	1	0.006844	0.07752	1	2	CDKN1B
Pubmed	18788572	[Single nucleotide polymorphisms in cell cycle regulator p21 and p27 genes are associated with susceptibility to epithelial ovarian cancer].	Pubmed	0.004543	1	0.006844	0.07752	1	2	CDKN1B
Pubmed	27503138	A combination of TERT promoter mutation and MGMT methylation status predicts clinically relevant subgroups of newly diagnosed glioblastomas.	Pubmed	0.004543	1	0.006844	0.07752	1	2	TERT
Pubmed	19188609	Protection of synapses against Alzheimer's-linked toxins: insulin signaling prevents the pathogenic binding of Abeta oligomers.	Pubmed	0.004543	1	0.006844	0.07752	1	2	INSR
Pubmed	8812440	Assignment of two human autoantigen genes-isoleucyl-tRNA synthetase locates to 9q21 and lysyl-tRNA synthetase locates to 16q23-q24.	Pubmed	0.004543	1	0.006844	0.07752	1	2	IARS1
Pubmed	20861231	Androgen receptor-dependent and independent atheroprotection by testosterone in male mice.	Pubmed	0.004543	1	0.006844	0.07752	1	2	APOE
Pubmed	29029059	Canonical Wnt/?-Catenin Signaling Regulates Postnatal Mouse Epididymal Development But Does Not Affect Epithelial Cell Differentiation.	Pubmed	0.004543	1	0.006844	0.07752	1	2	CTNNB1
Pubmed	16166094	Angiotensin-converting enzyme 2 (ACE2), but not ACE, is preferentially localized to the apical surface of polarized kidney cells.	Pubmed	0.004543	1	0.006844	0.07752	1	2	ACE
Pubmed	8334704	Mammalian Ras interacts directly with the serine/threonine kinase Raf.	Pubmed	0.004543	1	0.006844	0.07752	1	2	RAF1
Pubmed	21887268	Dissecting molecular differences between Wnt coreceptors LRP5 and LRP6.	Pubmed	0.004543	1	0.006844	0.07752	1	2	LRP5
Pubmed	8812470	Assignment of the genes encoding the human chloride channels, CLCNKA and CLCNKB, to 1p36 and of CLCN3 to 4q32-q33 by in situ hybridization.	Pubmed	0.004543	1	0.006844	0.07752	1	2	CLCNKA
Pubmed	24691203	New perspectives in the renin-angiotensin-aldosterone system (RAAS) II: albumin suppresses angiotensin converting enzyme (ACE) activity in human.	Pubmed	0.004543	1	0.006844	0.07752	1	2	ACE
Pubmed	29703210	Telomerase regulation by the long non-coding RNA H19 in human acute promyelocytic leukemia cells.	Pubmed	0.004543	1	0.006844	0.07752	1	2	TERT
Pubmed	19369943	Prdx1 inhibits tumorigenesis via regulating PTEN/AKT activity.	Pubmed	0.004543	1	0.006844	0.07752	1	2	PTEN
Pubmed	24739679	Identification of KMT2D and KDM6A mutations by exome sequencing in Korean patients with Kabuki syndrome.	Pubmed	0.004543	1	0.006844	0.07752	1	2	KMT2D
Pubmed	25096573	Elimination of B-RAF in oncogenic C-RAF-expressing alveolar epithelial type II cells reduces MAPK signal intensity and lung tumor growth.	Pubmed	0.004543	1	0.006844	0.07752	1	2	RAF1
Pubmed	31983427	Cdk5 phosphorylates Ca	Pubmed	0.004543	1	0.006844	0.07752	1	2	CACNA1D
Pubmed	27542767	A Phase I Study of the Cyclin-Dependent Kinase 4/6 Inhibitor Ribociclib (LEE011) in Patients with Advanced Solid Tumors and Lymphomas.	Pubmed	0.004543	1	0.006844	0.07752	1	2	CDK6
Pubmed	17950578	DM1 CTG expansions affect insulin receptor isoforms expression in various tissues of transgenic mice.	Pubmed	0.004543	1	0.006844	0.07752	1	2	INSR
Pubmed	16638711	In utero and neonatal sensitivity of ApcMin/+ mice to radiation-induced intestinal neoplasia.	Pubmed	0.004543	1	0.006844	0.07752	1	2	CTNNB1
Pubmed	20430845	PTEN regulates angiogenesis and VEGF expression through phosphatase-dependent and -independent mechanisms in HepG2 cells.	Pubmed	0.004543	1	0.006844	0.07752	1	2	PTEN
Pubmed	28247570	Acidified bile acids enhance tumor progression and telomerase activity of gastric cancer in mice dependent on c-Myc expression.	Pubmed	0.004543	1	0.006844	0.07752	1	2	TERT
Pubmed	35714567	Cytosolic glutaredoxin 1 is upregulated in AMD and controls retinal pigment epithelial cells proliferation via ?-catenin.	Pubmed	0.004543	1	0.006844	0.07752	1	2	CTNNB1
Pubmed	29551770	?-catenin knockdown promotes NHERF1-mediated survival of colorectal cancer cells: implications for a double-targeted therapy.	Pubmed	0.004543	1	0.006844	0.07752	1	2	CTNNB1
Pubmed	31008533	Integrin ?9 depletion promotes ?-catenin degradation to suppress triple-negative breast cancer tumor growth and metastasis.	Pubmed	0.004543	1	0.006844	0.07752	1	2	CTNNB1
Pubmed	24727675	An aberrant microRNA signature in childhood T-cell lymphoblastic lymphoma affecting CDKN1B expression, NOTCH1 and growth factor signaling pathways.	Pubmed	0.004543	1	0.006844	0.07752	1	2	CDKN1B
Pubmed	24487918	Thalidomide influences atherogenesis in aortas of ApoE(-/-)/LDLR (-/-) double knockout mice: a nano-CT study.	Pubmed	0.004543	1	0.006844	0.07752	1	2	APOE
Pubmed	23617834	MicroRNA-32 (miR-32) regulates phosphatase and tensin homologue (PTEN) expression and promotes growth, migration, and invasion in colorectal carcinoma cells.	Pubmed	0.004543	1	0.006844	0.07752	1	2	PTEN
Pubmed	25637514	MiR-130b plays an oncogenic role by repressing PTEN expression in esophageal squamous cell carcinoma cells.	Pubmed	0.004543	1	0.006844	0.07752	1	2	PTEN
Pubmed	20224052	Soluble epoxide hydrolase deficiency attenuates neointima formation in the femoral cuff model of hyperlipidemic mice.	Pubmed	0.004543	1	0.006844	0.07752	1	2	APOE
Pubmed	23760062	Upregulation of miR-195 increases the sensitivity of breast cancer cells to Adriamycin treatment through inhibition of Raf-1.	Pubmed	0.004543	1	0.006844	0.07752	1	2	RAF1
Pubmed	27188425	The synergistic risk effect of apolipoprotein ?4 and DNA (cytosine-5-)-methyltransferase 3 beta (DNMT3B) haplotype for Alzheimer's disease.	Pubmed	0.004543	1	0.006844	0.07752	1	2	APOE
Pubmed	30212390	Recurrent Mutations in APC and CTNNB1 and Activated Wnt/?-catenin Signaling in Intraductal Papillary Neoplasms of the Bile Duct: A Whole Exome Sequencing Study.	Pubmed	0.004543	1	0.006844	0.07752	1	2	CTNNB1
Pubmed	30248338	Angiopoietin-Like Protein 8 Is a Novel Vitamin D Receptor Target Gene Involved in Nonalcoholic Fatty Liver Pathogenesis.	Pubmed	0.004543	1	0.006844	0.07752	1	2	VDR
Pubmed	11581304	The adhesion receptor CD44 promotes atherosclerosis by mediating inflammatory cell recruitment and vascular cell activation.	Pubmed	0.004543	1	0.006844	0.07752	1	2	APOE
Pubmed	17369850	aPKCzeta cortical loading is associated with Lgl cytoplasmic release and tumor growth in Drosophila and human epithelia.	Pubmed	0.004543	1	0.006844	0.07752	1	2	PRKCZ
Pubmed	24096265	MicroRNA-29a ameliorates glucocorticoid-induced suppression of osteoblast differentiation by regulating ?-catenin acetylation.	Pubmed	0.004543	1	0.006844	0.07752	1	2	CTNNB1
Pubmed	16142021	Combination of apolipoprotein E2 and lipoprotein lipase heterozygosity causes severe hypertriglyceridemia during pregnancy.	Pubmed	0.004543	1	0.006844	0.07752	1	2	APOE
Pubmed	26948379	Increased amyloidogenic APP processing in APOE ?4-negative individuals with cerebral ?-amyloidosis.	Pubmed	0.004543	1	0.006844	0.07752	1	2	APOE
Pubmed	30224338	To Cycle or Fight-CDK4/6 Inhibitors at the Crossroads of Anticancer Immunity.	Pubmed	0.004543	1	0.006844	0.07752	1	2	CDK6
Pubmed	14688157	Effects of vitamin D and estrogen receptor gene polymorphisms on the changes in lumbar bone mineral density with multiple pregnancies in Japanese women.	Pubmed	0.004543	1	0.006844	0.07752	1	2	VDR
Pubmed	10837221	Regulation of the hTERT telomerase catalytic subunit by the c-Abl tyrosine kinase.	Pubmed	0.004543	1	0.006844	0.07752	1	2	TERT
Pubmed	26530486	PTEN and TP53 Mutations in Oncocytic Follicular Carcinoma.	Pubmed	0.004543	1	0.006844	0.07752	1	2	PTEN
Pubmed	25143434	SIRT1 inactivation evokes antitumor activities in NSCLC through the tumor suppressor p27.	Pubmed	0.004543	1	0.006844	0.07752	1	2	CDKN1B
Pubmed	15504938	WT1 activates a glomerular-specific enhancer identified from the human nephrin gene.	Pubmed	0.004543	1	0.006844	0.07752	1	2	WT1
Pubmed	22973984	ADAM23 knockdown promotes neuronal differentiation of P19 embryonal carcinoma cells by up-regulating P27KIP1 expression.	Pubmed	0.004543	1	0.006844	0.07752	1	2	CDKN1B
Pubmed	19176688	Lack of association between TGF-beta-1 genotypes and microalbuminuria in essential hypertensive men.	Pubmed	0.004543	1	0.006844	0.07752	1	2	ACE
Pubmed	26434682	Genetic variants in PLCB4/PLCB1 as susceptibility loci for coronary artery aneurysm formation in Kawasaki disease in Han Chinese in Taiwan.	Pubmed	0.004543	1	0.006844	0.07752	1	2	PLCB1
Pubmed	18451329	Androgen increases AT1a receptor expression in abdominal aortas to promote angiotensin II-induced AAAs in apolipoprotein E-deficient mice.	Pubmed	0.004543	1	0.006844	0.07752	1	2	APOE
Pubmed	15949885	Genetic variants in the angiotensin I-converting-enzyme (ACE) and angiotensin II receptor (AT1) gene and clinical outcome in depression.	Pubmed	0.004543	1	0.006844	0.07752	1	2	ACE
Pubmed	16962386	Tissue, cellular and sub-cellular localization of the Vangl2 protein during embryonic development: effect of the Lp mutation.	Pubmed	0.004543	1	0.006844	0.07752	1	2	CTNNB1
Pubmed	29561187	Increased urinary angiotensin converting enzyme 2 and neprilysin in patients with type 2 diabetes.	Pubmed	0.004543	1	0.006844	0.07752	1	2	MME
Pubmed	12857755	Apolipoprotein E binding to low density lipoprotein receptor-related protein-1 inhibits cell migration via activation of cAMP-dependent protein kinase A.	Pubmed	0.004543	1	0.006844	0.07752	1	2	APOE
Pubmed	22389718	Adipocyte-specific protein tyrosine phosphatase 1B deletion increases lipogenesis, adipocyte cell size and is a minor regulator of glucose homeostasis.	Pubmed	0.004543	1	0.006844	0.07752	1	2	PTPN11
Pubmed	21741028	Heparin protects against septic mortality via apoE-antagonism.	Pubmed	0.004543	1	0.006844	0.07752	1	2	APOE
Pubmed	21753020	Genetic variants of the NMDA receptor influence cortical excitability and plasticity in humans.	Pubmed	0.004543	1	0.006844	0.07752	1	2	GRIN2B
Pubmed	11328857	Androgen-driven prostate epithelial cell proliferation and differentiation in vivo involve the regulation of p27.	Pubmed	0.004543	1	0.006844	0.07752	1	2	CDKN1B
Pubmed	29404406	An Mll4/COMPASS-Lsd1 epigenetic axis governs enhancer function and pluripotency transition in embryonic stem cells.	Pubmed	0.004543	1	0.006844	0.07752	1	2	KMT2D
Pubmed	18438345	Correlations of BMI-1 expression and telomerase activity in ovarian cancer tissues.	Pubmed	0.004543	1	0.006844	0.07752	1	2	TERT
Pubmed	17925400	The intercalated disk protein, mXinalpha, is capable of interacting with beta-catenin and bundling actin filaments [corrected].	Pubmed	0.004543	1	0.006844	0.07752	1	2	CTNNB1
Pubmed	31261027	The vitamin D receptor (VDR) protects pancreatic beta cells against Forkhead box class O1 (FOXO1)-induced mitochondrial dysfunction and cell apoptosis.	Pubmed	0.004543	1	0.006844	0.07752	1	2	VDR
Pubmed	8454633	Cloning and expression of PTP-PEST. A novel, human, nontransmembrane protein tyrosine phosphatase.	Pubmed	0.004543	1	0.006844	0.07752	1	2	INSR
Pubmed	21383501	Tie1 attenuation reduces murine atherosclerosis in a dose-dependent and shear stress-specific manner.	Pubmed	0.004543	1	0.006844	0.07752	1	2	APOE
Pubmed	15947253	Six truisms concerning ACE and the renin-angiotensin system educed from the genetic analysis of mice.	Pubmed	0.004543	1	0.006844	0.07752	1	2	ACE
Pubmed	17536759	Allelic frequencies at the ACE and LRPAP1 loci suggest age-related relationships in a northern Italian population.	Pubmed	0.004543	1	0.006844	0.07752	1	2	ACE
Pubmed	22713470	Apolipoprotein E-knockout mice show increased titers of serum anti-nuclear and anti-dsDNA antibodies.	Pubmed	0.004543	1	0.006844	0.07752	1	2	APOE
Pubmed	12654724	A divergent INS protein in Caenorhabditis elegans structurally resembles human insulin and activates the human insulin receptor.	Pubmed	0.004543	1	0.006844	0.07752	1	2	INSR
Pubmed	15935276	A role for PKCzeta in the LPS-induced translocation NF-kappaB p65 subunit in cultured myometrial cells.	Pubmed	0.004543	1	0.006844	0.07752	1	2	PRKCZ
Pubmed	36194675	Concomitant deletion of Ptpn6 and Ptpn11 in T cells fails to improve anticancer responses.	Pubmed	0.004543	1	0.006844	0.07752	1	2	PTPN11
Pubmed	12123335	Recognizing features that are dissimilar in male and female breast cancer: expression of p21Waf1 and p27Kip1 using an immunohistochemical assay.	Pubmed	0.004543	1	0.006844	0.07752	1	2	CDKN1B
Pubmed	17487399	VEGF transcription and mRNA stability are altered by WT1 not DDS(R384W) expression in LNCaP cells.	Pubmed	0.004543	1	0.006844	0.07752	1	2	WT1
Pubmed	29984907	The TERT promoter mutation status and MGMT promoter methylation status, combined with dichotomized MRI-derived and clinical features, predict adult primary glioblastoma survival.	Pubmed	0.004543	1	0.006844	0.07752	1	2	TERT
Pubmed	19739251	Neural cell adhesion molecule stimulates survival of premyelinating oligodendrocytes via the fibroblast growth factor receptor.	Pubmed	0.004543	1	0.006844	0.07752	1	2	FGFR1
Pubmed	19538938	CDK11p58 represses vitamin D receptor-mediated transcriptional activation through promoting its ubiquitin-proteasome degradation.	Pubmed	0.004543	1	0.006844	0.07752	1	2	VDR
Pubmed	20731746	Nicotinamide-rich diet improves physical endurance by up-regulating SUR2A in the heart.	Pubmed	0.004543	1	0.006844	0.07752	1	2	KCNJ11
Pubmed	26108805	WNT3 and membrane-associated ?-catenin regulate trophectoderm lineage differentiation in human blastocysts.	Pubmed	0.004543	1	0.006844	0.07752	1	2	CTNNB1
Pubmed	18945825	ATP-sensitive K+ channels in pig urethral smooth muscle cells are heteromultimers of Kir6.1 and Kir6.2.	Pubmed	0.004543	1	0.006844	0.07752	1	2	KCNJ11
Pubmed	26578819	NRAMP1 and VDR Gene Polymorphisms in Susceptibility to Tuberculosis in Venezuelan Population.	Pubmed	0.004543	1	0.006844	0.07752	1	2	VDR
Pubmed	17164647	The murine Pou6f2 gene is temporally and spatially regulated during kidney embryogenesis and its human homolog is overexpressed in a subset of Wilms tumors.	Pubmed	0.004543	1	0.006844	0.07752	1	2	WT1
Pubmed	32684311	Defective functions of HNF1A variants on BCL2L1 transactivation and beta-cell growth.	Pubmed	0.004543	1	0.006844	0.07752	1	2	HNF1A
Pubmed	34488828	TAZ maintains telomere length in TNBC cells by mediating Rad51C expression.	Pubmed	0.004543	1	0.006844	0.07752	1	2	RAD51C
Pubmed	19524323	Tenomodulin variants, APOE and Alzheimer's disease in a Finnish case-control cohort.	Pubmed	0.004543	1	0.006844	0.07752	1	2	APOE
Pubmed	22184110	Unrestrained mammalian target of rapamycin complexes 1 and 2 increase expression of phosphatase and tensin homolog deleted on chromosome 10 to regulate phosphorylation of Akt kinase.	Pubmed	0.004543	1	0.006844	0.07752	1	2	PTEN
Pubmed	21527753	Apoptosis signal-regulating kinase 1 deficiency accelerates hyperlipidemia-induced atheromatous plaques via suppression of macrophage apoptosis.	Pubmed	0.004543	1	0.006844	0.07752	1	2	APOE
Pubmed	19859025	Sex-specific interaction between MAOA promoter polymorphism and Apo epsilon 2 allele in major depressive disorder in the Chinese population.	Pubmed	0.004543	1	0.006844	0.07752	1	2	APOE
Pubmed	25035426	Requirements for pseudosubstrate arginine residues during autoinhibition and phosphatidylinositol 3,4,5-(PO?)?-dependent activation of atypical PKC.	Pubmed	0.004543	1	0.006844	0.07752	1	2	PRKCZ
Pubmed	25348333	STAT3 paradoxically stimulates ?-catenin expression but inhibits ?-catenin function.	Pubmed	0.004543	1	0.006844	0.07752	1	2	CTNNB1
Pubmed	23882125	Disruption of TSC1/2 signaling complex reveals a checkpoint governing thymic CD4+ CD25+ Foxp3+ regulatory T-cell development in mice.	Pubmed	0.004543	1	0.006844	0.07752	1	2	PTEN
Pubmed	25870120	Basal cell carcinoma of the prostate is an aggressive tumor with frequent loss of PTEN expression and overexpression of EGFR.	Pubmed	0.004543	1	0.006844	0.07752	1	2	PTEN
Pubmed	12196289	CDK inhibitor p18(INK4c) is required for the generation of functional plasma cells.	Pubmed	0.004543	1	0.006844	0.07752	1	2	CDK6
Pubmed	6092370	Human plasma gelsolin binds to fibronectin.	Pubmed	0.004543	1	0.006844	0.07752	1	2	FN1
Pubmed	22221586	Lack of prognostic significance of p16 and p27 after radical prostatectomy in hormone-naﶥ prostate cancer.	Pubmed	0.004543	1	0.006844	0.07752	1	2	CDKN1B
Pubmed	23473036	Adipose subtype-selective recruitment of TLE3 or Prdm16 by PPAR? specifies lipid storage versus thermogenic gene programs.	Pubmed	0.004543	1	0.006844	0.07752	1	2	PRDM16
Pubmed	25955555	Association of the ACE I/D gene polymorphisms with JAK2V617F-positive polycythemia vera and essential thrombocythemia.	Pubmed	0.004543	1	0.006844	0.07752	1	2	ACE
Pubmed	20200223	Protein kinase Czeta regulates Cdk5/p25 signaling during myogenesis.	Pubmed	0.004543	1	0.006844	0.07752	1	2	PRKCZ
Pubmed	23965337	A receptor-specific function for Notch2 in mediating vascular smooth muscle cell growth arrest through cyclin-dependent kinase inhibitor 1B.	Pubmed	0.004543	1	0.006844	0.07752	1	2	CDKN1B
Pubmed	25870146	Mechanistic Rationale to Target PTEN-Deficient Tumor Cells with Inhibitors of the DNA Damage Response Kinase ATM.	Pubmed	0.004543	1	0.006844	0.07752	1	2	PTEN
Pubmed	18957849	Presenilin 1 polymorphism associated with Alzheimer's disease in apolipoprotein E4 carriers.	Pubmed	0.004543	1	0.006844	0.07752	1	2	APOE
Pubmed	34535684	Synthetic essentiality between PTEN and core dependency factor PAX7 dictates rhabdomyosarcoma identity.	Pubmed	0.004543	1	0.006844	0.07752	1	2	PTEN
Pubmed	23221544	Up-regulation of p27Kip1 protects hES cells from differentiation-associated and caspase 3-dependent apoptosis.	Pubmed	0.004543	1	0.006844	0.07752	1	2	CDKN1B
Pubmed	8621634	Perlecan and basement membrane-chondroitin sulfate proteoglycan (bamacan) are two basement membrane chondroitin/dermatan sulfate proteoglycans in the Engelbreth-Holm-Swarm tumor matrix.	Pubmed	0.004543	1	0.006844	0.07752	1	2	HSPG2
Pubmed	33136328	PAR	Pubmed	0.004543	1	0.006844	0.07752	1	2	LRP5
Pubmed	17998336	The SH3 domain of Lck modulates T-cell receptor-dependent activation of extracellular signal-regulated kinase through activation of Raf-1.	Pubmed	0.004543	1	0.006844	0.07752	1	2	RAF1
Pubmed	17211494	Grb2-associated binder 1 polymorphism was associated with the risk of Helicobactor pylori infection and gastric atrophy.	Pubmed	0.004543	1	0.006844	0.07752	1	2	PTPN11
Pubmed	31059752	Vps4A mediates the localization and exosome release of ?-catenin to inhibit epithelial-mesenchymal transition in hepatocellular carcinoma.	Pubmed	0.004543	1	0.006844	0.07752	1	2	CTNNB1
Pubmed	16372125	Testicular expression of survivin and human telomerase reverse transcriptase (hTERT) associated with spermatogenic function in infertile patients.	Pubmed	0.004543	1	0.006844	0.07752	1	2	TERT
Pubmed	25517963	Targeting ?-catenin signaling for therapeutic intervention in MEN1-deficient pancreatic neuroendocrine tumours.	Pubmed	0.004543	1	0.006844	0.07752	1	2	CTNNB1
Pubmed	22353753	SORCS1 and APOE polymorphisms interact to confer risk for late-onset Alzheimer's disease in a Northern Han Chinese population.	Pubmed	0.004543	1	0.006844	0.07752	1	2	APOE
Pubmed	26167199	Elastin Insufficiency Predisposes Mice to Impaired Glucose Metabolism.	Pubmed	0.004543	1	0.006844	0.07752	1	2	APOE
Pubmed	34028171	Telomerase reverse transcriptase mutation and the p53 pathway in T1 urinary bladder cancer.	Pubmed	0.004543	1	0.006844	0.07752	1	2	TERT
Pubmed	22088371	[Relationship between miR-218 and CDK6 expression and their biological impact on glioma cell proliferation and apoptosis].	Pubmed	0.004543	1	0.006844	0.07752	1	2	CDK6
Pubmed	23640054	Brain interstitial oligomeric amyloid ? increases with age and is resistant to clearance from brain in a mouse model of Alzheimer's disease.	Pubmed	0.004543	1	0.006844	0.07752	1	2	APOE
Pubmed	23316317	Growth differentiation factor-15 deficiency inhibits atherosclerosis progression by regulating interleukin-6-dependent inflammatory response to vascular injury.	Pubmed	0.004543	1	0.006844	0.07752	1	2	APOE
Pubmed	18607543	Regulation of cyclin dependent kinase 6 by microRNA 124 in medulloblastoma.	Pubmed	0.004543	1	0.006844	0.07752	1	2	CDK6
Pubmed	19945409	A negative regulatory pathway of GLUT4 trafficking in adipocyte: new function of RIP140 in the cytoplasm via AS160.	Pubmed	0.004543	1	0.006844	0.07752	1	2	NRIP1
Pubmed	15083213	Vitamin D receptor, HER-2 polymorphisms and risk of prostate cancer in men with benign prostate hyperplasia.	Pubmed	0.004543	1	0.006844	0.07752	1	2	VDR
Pubmed	25419505	Prevention of K-Ras- and Pten-mediated intravaginal tumors by treatment with camptothecin-loaded PLGA nanoparticles.	Pubmed	0.004543	1	0.006844	0.07752	1	2	PTEN
Pubmed	29739109	A Proposed Kinetic Model for the Diagnostic and Prognostic Value of WT1 and p53 in Acute Myeloid Leukemia.	Pubmed	0.004543	1	0.006844	0.07752	1	2	WT1
Pubmed	15781238	Loss of lysophospholipase 3 increases atherosclerosis in apolipoprotein E-deficient mice.	Pubmed	0.004543	1	0.006844	0.07752	1	2	APOE
Pubmed	25348345	Phosphorylated insulin-like growth factor-1 receptor expression predicts poor prognosis of Chinese patients with gastric cancer.	Pubmed	0.004543	1	0.006844	0.07752	1	2	PTEN
Pubmed	15469964	Loss of cyclin-dependent kinase inhibitors produces adipocyte hyperplasia and obesity.	Pubmed	0.004543	1	0.006844	0.07752	1	2	CDKN1B
Pubmed	24884822	A replication study confirms the association of GWAS-identified SNPs at MICB and PLCE1 in Thai patients with dengue shock syndrome.	Pubmed	0.004543	1	0.006844	0.07752	1	2	PLCE1
Pubmed	29259266	Associations of genetic polymorphisms in pTEN/AKT/mTOR signaling pathway genes with cancer risk: A meta-analysis in Asian population.	Pubmed	0.004543	1	0.006844	0.07752	1	2	PTEN
Pubmed	16398674	Bottom-up cell proliferation with cyclin A and p27Kip1 expression in ulcerative colitis-associated dysplasia.	Pubmed	0.004543	1	0.006844	0.07752	1	2	CDKN1B
Pubmed	20332085	Embryonic lethal abnormal vision-like HuR-dependent mRNA stability regulates post-transcriptional expression of cyclin-dependent kinase inhibitor p27Kip1.	Pubmed	0.004543	1	0.006844	0.07752	1	2	CDKN1B
Pubmed	17019806	Mechanisms of angiotensin II-dependent progression to heart failure.	Pubmed	0.004543	1	0.006844	0.07752	1	2	AGT
Pubmed	1756856	Receptor-mediated induction of aminopeptidase A (APA) of human glomerular epithelial cells (HGEC) by glucocorticoids.	Pubmed	0.004543	1	0.006844	0.07752	1	2	AGT
Pubmed	33450304	Regulation of SIRT2 by Wnt/?-catenin signaling pathway in colorectal cancer cells.	Pubmed	0.004543	1	0.006844	0.07752	1	2	CTNNB1
Pubmed	9038347	Development of a novel polygenic model of NIDDM in mice heterozygous for IR and IRS-1 null alleles.	Pubmed	0.004543	1	0.006844	0.07752	1	2	INSR
Pubmed	22995297	miR-1297 mediates PTEN expression and contributes to cell progression in LSCC.	Pubmed	0.004543	1	0.006844	0.07752	1	2	PTEN
Pubmed	31167803	The WT1-BASP1 complex is required to maintain the differentiated state of taste receptor cells.	Pubmed	0.004543	1	0.006844	0.07752	1	2	WT1
Pubmed	30082549	Clinicopathologic characteristics of Wnt/?-catenin-deregulated hepatocellular carcinoma.	Pubmed	0.004543	1	0.006844	0.07752	1	2	CTNNB1
Pubmed	22826437	Increased BRAF heterodimerization is the common pathogenic mechanism for noonan syndrome-associated RAF1 mutants.	Pubmed	0.004543	1	0.006844	0.07752	1	2	RAF1
Pubmed	30940319	MiR-371 promotes proliferation and metastasis in hepatocellular carcinoma by targeting PTEN.	Pubmed	0.004543	1	0.006844	0.07752	1	2	PTEN
Pubmed	19176516	Differential requirement of mTOR in postmitotic tissues and tumorigenesis.	Pubmed	0.004543	1	0.006844	0.07752	1	2	PTEN
Pubmed	12003670	The study of CTLA-4 and vitamin D receptor polymorphisms in the Romanian type 1 diabetes population.	Pubmed	0.004543	1	0.006844	0.07752	1	2	VDR
Pubmed	29056325	PTEN Regulates PI(3,4)P2 Signaling Downstream of Class I PI3K.	Pubmed	0.004543	1	0.006844	0.07752	1	2	PTEN
Pubmed	22198706	The complex intratumoral heterogeneity of colon cancer highlighted by laser microdissection.	Pubmed	0.004543	1	0.006844	0.07752	1	2	CTNNB1
Pubmed	23990207	Bone marrow- or vessel wall-derived osteoprotegerin is sufficient to reduce atherosclerotic lesion size and vascular calcification.	Pubmed	0.004543	1	0.006844	0.07752	1	2	APOE
Pubmed	31645128	Novel Autoimmune IgM Antibody Attenuates Atherosclerosis in IgM Deficient Low-Fat Diet-Fed, but Not Western Diet-Fed	Pubmed	0.004543	1	0.006844	0.07752	1	2	APOE
Pubmed	29740198	Genetic alterations analysis in prognostic stratified groups identified TP53 and ARID1A as poor clinical performance markers in intrahepatic cholangiocarcinoma.	Pubmed	0.004543	1	0.006844	0.07752	1	2	ARID1A
Pubmed	17101085	[Contiguous gene deletion within chromosome arm 10q is associated with juvenile polyposis of infancy, reflecting cooperation between the BMPR1A and PTEN tumor-suppressor genes].	Pubmed	0.004543	1	0.006844	0.07752	1	2	PTEN
Pubmed	26708512	Vaspin attenuates the progression of atherosclerosis by inhibiting ER stress-induced macrophage apoptosis in apoE?/? mice.	Pubmed	0.004543	1	0.006844	0.07752	1	2	APOE
Pubmed	15469902	Two novel mutations of Wiskott-Aldrich syndrome: the molecular prediction of interaction between the mutated WASP L101P with WASP-interacting protein by molecular modeling.	Pubmed	0.004543	1	0.006844	0.07752	1	2	WIPF1
Pubmed	17113065	Craniosynostosis caused by Axin2 deficiency is mediated through distinct functions of beta-catenin in proliferation and differentiation.	Pubmed	0.004543	1	0.006844	0.07752	1	2	CTNNB1
Pubmed	11921083	LPL polymorphism predicts stroke risk in men.	Pubmed	0.004543	1	0.006844	0.07752	1	2	APOE
Pubmed	16758971	[Association of bone mineral density with gene polymorphisms and environmental factors in Chinese postmenopausal women].	Pubmed	0.004543	1	0.006844	0.07752	1	2	VDR
Pubmed	25591955	Angiotensin II-induced Egr-1 expression is suppressed by peroxisome proliferator-activated receptor-? ligand 15d-PGJ? in macrophages.	Pubmed	0.004543	1	0.006844	0.07752	1	2	AGT
Pubmed	22375056	PTEN protein phosphatase activity correlates with control of gene expression and invasion, a tumor-suppressing phenotype, but not with AKT activity.	Pubmed	0.004543	1	0.006844	0.07752	1	2	PTEN
Pubmed	15852364	Apolipoprotein E epsilon4 and catechol-O-methyltransferase alleles in autopsy-proven Parkinson's disease: relationship to dementia and hallucinations.	Pubmed	0.004543	1	0.006844	0.07752	1	2	APOE
Pubmed	29019371	MicroRNA-590-5p regulates cell viability, apoptosis, migration and invasion of renal cell carcinoma cell lines through targeting ARHGAP24.	Pubmed	0.004543	1	0.006844	0.07752	1	2	ARHGAP24
Pubmed	15998839	Vitamin D receptor-independent FGF23 actions in regulating phosphate and vitamin D metabolism.	Pubmed	0.004543	1	0.006844	0.07752	1	2	VDR
Pubmed	12497631	Further evidence for role of a promoter variant in the TNFRSF6 gene in Alzheimer disease.	Pubmed	0.004543	1	0.006844	0.07752	1	2	APOE
Pubmed	23906633	Cell-autonomous regulation of brown fat identity gene UCP1 by unliganded vitamin D receptor.	Pubmed	0.004543	1	0.006844	0.07752	1	2	VDR
Pubmed	12473692	Lineage-specific requirements of beta-catenin in neural crest development.	Pubmed	0.004543	1	0.006844	0.07752	1	2	CTNNB1
Pubmed	25566961	Activation of FGF receptor signaling promotes invasion of non-small-cell lung cancer.	Pubmed	0.004543	1	0.006844	0.07752	1	2	FGFR1
Pubmed	23522842	TOMM40 and APOE common genetic variants are not Parkinson's disease risk factors.	Pubmed	0.004543	1	0.006844	0.07752	1	2	APOE
Pubmed	21598109	Role of microRNA let-7 and effect to HMGA2 in esophageal squamous cell carcinoma.	Pubmed	0.004543	1	0.006844	0.07752	1	2	HMGA2
Pubmed	28007744	Loss of Caspase-Activated DNase Protects Against Atherosclerosis in Apolipoprotein E-Deficient Mice.	Pubmed	0.004543	1	0.006844	0.07752	1	2	APOE
Pubmed	18343220	The extracellular matrix protein fibronectin is a substrate for kallikrein 7.	Pubmed	0.004543	1	0.006844	0.07752	1	2	FN1
Pubmed	23438793	The diagnostic value of p27 in comparison to p57 in differentiation between different gestational trophoblastic diseases.	Pubmed	0.004543	1	0.006844	0.07752	1	2	CDKN1B
Pubmed	23039341	Sensitivity to the MEK inhibitor E6201 in melanoma cells is associated with mutant BRAF and wildtype PTEN status.	Pubmed	0.004543	1	0.006844	0.07752	1	2	PTEN
Pubmed	10500481	A fluorescent indicator for tyrosine phosphorylation-based insulin signaling pathways.	Pubmed	0.004543	1	0.006844	0.07752	1	2	INSR
Pubmed	19416523	Mclk1+/- mice are not resistant to the development of atherosclerosis.	Pubmed	0.004543	1	0.006844	0.07752	1	2	APOE
Pubmed	17571080	Comparative analysis of genes regulated in acute myelomonocytic leukemia with and without inv(16)(p13q22) using microarray techniques, real-time PCR, immunohistochemistry, and flow cytometry immunophenotyping.	Pubmed	0.004543	1	0.006844	0.07752	1	2	MYH11
Pubmed	25131138	C-Myc participates in ?-catenin-mediated drug resistance in A549/DDP lung adenocarcinoma cells.	Pubmed	0.004543	1	0.006844	0.07752	1	2	CTNNB1
Pubmed	26914657	Loss of Pten Disrupts the Thymic Epithelium and Alters Thymic Function.	Pubmed	0.004543	1	0.006844	0.07752	1	2	PTEN
Pubmed	18272374	Association study of the GAB2 gene with the risk of developing Alzheimer's disease.	Pubmed	0.004543	1	0.006844	0.07752	1	2	APOE
Pubmed	33907820	DNAJC12 promotes lung cancer growth by regulating the activation of ??catenin.	Pubmed	0.004543	1	0.006844	0.07752	1	2	CTNNB1
Pubmed	26924042	Deletion of sirtuin 6 accelerates endothelial dysfunction and atherosclerosis in apolipoprotein E-deficient mice.	Pubmed	0.004543	1	0.006844	0.07752	1	2	APOE
Pubmed	16005361	Evaluation of apolipoprotein E secretion by macrophages in type 2 diabetic patients: role of HDL and apolipoprotein A-I.	Pubmed	0.004543	1	0.006844	0.07752	1	2	APOE
Pubmed	24509439	Opposing effects of collagen I and vitronectin on fibronectin fibril structure and function.	Pubmed	0.004543	1	0.006844	0.07752	1	2	FN1
Pubmed	19286998	Targeted deletion of tumor suppressor PTEN augments neutrophil function and enhances host defense in neutropenia-associated pneumonia.	Pubmed	0.004543	1	0.006844	0.07752	1	2	PTEN
Pubmed	9158137	Characterisation of expression of mDMAHP, a homeodomain-encoding gene at the murine DM locus.	Pubmed	0.004543	1	0.006844	0.07752	1	2	SIX5
Pubmed	15144588	[Interaction of ApoE and LDL-R gene polymorphisms and alcohol drinking and smoking on coronary heart disease].	Pubmed	0.004543	1	0.006844	0.07752	1	2	APOE
Pubmed	19158433	Psychotic symptoms in Alzheimer's disease and 5-HTTLPR polymorphism of the serotonin transporter gene: evidence for an association.	Pubmed	0.004543	1	0.006844	0.07752	1	2	APOE
Pubmed	29247221	Fibronectin is a stress responsive gene regulated by HSF1 in response to geldanamycin.	Pubmed	0.004543	1	0.006844	0.07752	1	2	FN1
Pubmed	28607489	The metabolic function of cyclin D3-CDK6 kinase in cancer cell survival.	Pubmed	0.004543	1	0.006844	0.07752	1	2	CDK6
Pubmed	26121751	Flow-dependent expression of ectonucleotide tri(di)phosphohydrolase-1 and suppression of atherosclerosis.	Pubmed	0.004543	1	0.006844	0.07752	1	2	APOE
Pubmed	10864959	Basic fibroblast growth factor (Fgf2) is necessary for cell proliferation and neurogenesis in the developing cerebral cortex.	Pubmed	0.004543	1	0.006844	0.07752	1	2	FGFR1
Pubmed	23918663	CDK6 associates with the centrosome during mitosis and is mutated in a large Pakistani family with primary microcephaly.	Pubmed	0.004543	1	0.006844	0.07752	1	2	CDK6
Pubmed	31924781	Neutrophil microvesicles drive atherosclerosis by delivering miR-155 to atheroprone endothelium.	Pubmed	0.004543	1	0.006844	0.07752	1	2	APOE
Pubmed	11593409	The tyrosine phosphatase SHP-2 is required for mediating phosphatidylinositol 3-kinase/Akt activation by growth factors.	Pubmed	0.004543	1	0.006844	0.07752	1	2	PTPN11
Pubmed	12532330	Raf-independent and MEKK1-dependent activation of NF-kappaB by hydrogen peroxide in 70Z/3 pre-B lymphocyte tumor cells.	Pubmed	0.004543	1	0.006844	0.07752	1	2	RAF1
Pubmed	24143235	Differential activation of Wnt-?-catenin pathway in triple negative breast cancer increases MMP7 in a PTEN dependent manner.	Pubmed	0.004543	1	0.006844	0.07752	1	2	PTEN
Pubmed	20684826	Chronic infusion of salusin-alpha and -beta exerts opposite effects on atherosclerotic lesion development in apolipoprotein E-deficient mice.	Pubmed	0.004543	1	0.006844	0.07752	1	2	APOE
Pubmed	20802526	K-Ras4B phosphorylation at Ser181 is inhibited by calmodulin and modulates K-Ras activity and function.	Pubmed	0.004543	1	0.006844	0.07752	1	2	RAF1
Pubmed	12532336	Effects of 1,25-dihydroxyvitamin D3 on the distribution of androgen and vitamin D receptors in human prostate neonatal epithelial cells.	Pubmed	0.004543	1	0.006844	0.07752	1	2	VDR
Pubmed	12147248	Alteration of cellular phosphorylation state affects vitamin D receptor-mediated CYP3A4 mRNA induction in Caco-2 cells.	Pubmed	0.004543	1	0.006844	0.07752	1	2	VDR
Pubmed	24390341	Endothelial caveolin-1 plays a major role in the development of atherosclerosis.	Pubmed	0.004543	1	0.006844	0.07752	1	2	APOE
Pubmed	12595903	Loss of a single allele of SHIP exacerbates the immunopathology of Pten heterozygous mice.	Pubmed	0.004543	1	0.006844	0.07752	1	2	PTEN
Pubmed	34449302	Increased Angiotensin-Converting Enzyme 2 and Loss of Alveolar Type II Cells in COVID-19-related Acute Respiratory Distress Syndrome.	Pubmed	0.004543	1	0.006844	0.07752	1	2	ACE
Pubmed	18188530	ApoE epsilon2/epsilon3/epsilon4 polymorphism, ApoC-III/ApoE ratio and metabolic syndrome.	Pubmed	0.004543	1	0.006844	0.07752	1	2	APOE
Pubmed	24270425	AKT activation promotes PTEN hamartoma tumor syndrome-associated cataract development.	Pubmed	0.004543	1	0.006844	0.07752	1	2	PTEN
Pubmed	21297001	Telomerase reverse transcriptase protects ATM-deficient hematopoietic stem cells from ROS-induced apoptosis through a telomere-independent mechanism.	Pubmed	0.004543	1	0.006844	0.07752	1	2	TERT
Pubmed	23064258	Selective brain gray matter atrophy associated with APOE ?4 and MAPT H1 in subjects with mild cognitive impairment.	Pubmed	0.004543	1	0.006844	0.07752	1	2	APOE
Pubmed	17998413	Inhibition of apoptosis by MAD1 is mediated by repression of the PTEN tumor suppressor gene.	Pubmed	0.004543	1	0.006844	0.07752	1	2	PTEN
Pubmed	16421604	PTEN and GSK3beta: key regulators of progression to androgen-independent prostate cancer.	Pubmed	0.004543	1	0.006844	0.07752	1	2	PTEN
Pubmed	32588686	MiR-26a inhibits the inflammatory response of microglia by targeting HMGA2 in intracerebral hemorrhage.	Pubmed	0.004543	1	0.006844	0.07752	1	2	HMGA2
Pubmed	24365171	Fibroblast growth factor signaling regulates the expansion of A6-expressing hepatocytes in association with AKT-dependent ?-catenin activation.	Pubmed	0.004543	1	0.006844	0.07752	1	2	CTNNB1
Pubmed	26975630	NLRC5 regulates cell proliferation, migration and invasion in hepatocellular carcinoma by targeting the Wnt/?-catenin signaling pathway.	Pubmed	0.004543	1	0.006844	0.07752	1	2	CTNNB1
Pubmed	34533198	USP52 inhibits cell proliferation by stabilizing PTEN protein in non-small cell lung cancer.	Pubmed	0.004543	1	0.006844	0.07752	1	2	PTEN
Pubmed	34381934	Promoter Mutations Are Enriched in Oral Cavity Cancers and Associated With Locoregional Recurrence.	Pubmed	0.004543	1	0.006844	0.07752	1	2	TERT
Pubmed	8910675	Structure-function analysis of Bcl-2 family proteins. Regulators of programmed cell death.	Pubmed	0.004543	1	0.006844	0.07752	1	2	RAF1
Pubmed	11353946	Calcitonin receptor gene polymorphism in japanese women: correlation with body mass and bone mineral density.	Pubmed	0.004543	1	0.006844	0.07752	1	2	VDR
Pubmed	34425332	New evidence on tumor suppressor activity of PTEN and KLLN in papillary thyroid carcinoma.	Pubmed	0.004543	1	0.006844	0.07752	1	2	PTEN
Pubmed	22556338	Increased intestinal lipid absorption caused by Ire1? deficiency contributes to hyperlipidemia and atherosclerosis in apolipoprotein E-deficient mice.	Pubmed	0.004543	1	0.006844	0.07752	1	2	APOE
Pubmed	17585873	Constitutive androstane receptor-vitamin D receptor crosstalk: consequence on CYP24 gene expression.	Pubmed	0.004543	1	0.006844	0.07752	1	2	VDR
Pubmed	31501156	Mechanism of platelet ?-granule biogenesis: study of cargo transport and the VPS33B-VPS16B complex in a model system.	Pubmed	0.004543	1	0.006844	0.07752	1	2	VPS33B
Pubmed	21358673	PIK3CA mutation, but not PTEN loss of function, determines the sensitivity of breast cancer cells to mTOR inhibitory drugs.	Pubmed	0.004543	1	0.006844	0.07752	1	2	PTEN
Pubmed	11050005	A novel gene, MEL1, mapped to 1p36.3 is highly homologous to the MDS1/EVI1 gene and is transcriptionally activated in t(1;3)(p36;q21)-positive leukemia cells.	Pubmed	0.004543	1	0.006844	0.07752	1	2	PRDM16
Pubmed	12377773	Cardiac-specific expression of calcineurin reverses embryonic lethality in calreticulin-deficient mouse.	Pubmed	0.004543	1	0.006844	0.07752	1	2	PPP3CA
Pubmed	20429690	Resveratrol induces mitochondrial biogenesis and ameliorates Ang II-induced cardiac remodeling in transgenic rats harboring human renin and angiotensinogen genes.	Pubmed	0.004543	1	0.006844	0.07752	1	2	AGT
Pubmed	32173454	Maternal obesity modulates sexually dimorphic epigenetic regulation and expression of leptin receptor in offspring hippocampus.	Pubmed	0.004543	1	0.006844	0.07752	1	2	INSR
Pubmed	12627230	Loss-of-function mutations in FGFR1 cause autosomal dominant Kallmann syndrome.	Pubmed	0.004543	1	0.006844	0.07752	1	2	FGFR1
Pubmed	9765217	Induction of Rb-associated protein (RbAp46) by Wilms' tumor suppressor WT1 mediates growth inhibition.	Pubmed	0.004543	1	0.006844	0.07752	1	2	WT1
Pubmed	22267008	microRNA-21 promotes tumor proliferation and invasion in gastric cancer by targeting PTEN.	Pubmed	0.004543	1	0.006844	0.07752	1	2	PTEN
Pubmed	17259598	ApoE-/-Fas-/- C57BL/6 mice: a novel murine model simultaneously exhibits lupus nephritis, atherosclerosis, and osteopenia.	Pubmed	0.004543	1	0.006844	0.07752	1	2	APOE
Pubmed	20442690	WT1 gene mutations in Chinese children with early onset nephrotic syndrome.	Pubmed	0.004543	1	0.006844	0.07752	1	2	WT1
Pubmed	27385212	Halofuginone and artemisinin synergistically arrest cancer cells at the G1/G0 phase by upregulating p21Cip1 and p27Kip1.	Pubmed	0.004543	1	0.006844	0.07752	1	2	CDKN1B
Pubmed	34440915	Functional Roles of FGF Signaling in Early Development of Vertebrate Embryos.	Pubmed	0.004543	1	0.006844	0.07752	1	2	FGFR1
Pubmed	23341464	Streptococcus pneumoniae endopeptidase O (PepO) is a multifunctional plasminogen- and fibronectin-binding protein, facilitating evasion of innate immunity and invasion of host cells.	Pubmed	0.004543	1	0.006844	0.07752	1	2	FN1
Pubmed	19262956	GAB2 gene does not modify the risk of Alzheimer's disease in Spanish APOE 4 carriers.	Pubmed	0.004543	1	0.006844	0.07752	1	2	APOE
Pubmed	31958132	RNA-binding protein CUGBP1 controls the differential INSR splicing in molecular subtypes of breast cancer cells and affects cell aggressiveness.	Pubmed	0.004543	1	0.006844	0.07752	1	2	INSR
Pubmed	26265437	MicroRNA-1908 functions as a glioblastoma oncogene by suppressing PTEN tumor suppressor pathway.	Pubmed	0.004543	1	0.006844	0.07752	1	2	PTEN
Pubmed	23605563	Wnt signaling behaves as a "master regulator" in the osteogenic and adipogenic commitment of human amniotic fluid mesenchymal stem cells.	Pubmed	0.004543	1	0.006844	0.07752	1	2	CTNNB1
Pubmed	19048083	PECAM-1 is a critical mediator of atherosclerosis.	Pubmed	0.004543	1	0.006844	0.07752	1	2	APOE
Pubmed	20478683	eNOS and ACE genes influence peripheral arterial disease predisposition in smokers.	Pubmed	0.004543	1	0.006844	0.07752	1	2	ACE
Pubmed	19730774	Long-term survivors of glioblastoma: clinical features and molecular analysis.	Pubmed	0.004543	1	0.006844	0.07752	1	2	PTEN
Pubmed	15492213	grb2 heterozygosity rescues embryonic lethality but not tumorigenesis in pten+/- mice.	Pubmed	0.004543	1	0.006844	0.07752	1	2	PTEN
Pubmed	31983104	MicroRNA-375 inhibits the growth, drug sensitivity and metastasis of human ovarian cancer cells by targeting PAX2.	Pubmed	0.004543	1	0.006844	0.07752	1	2	PAX2
Pubmed	2175918	Identification of a DNA sequence responsible for binding of the 1,25-dihydroxyvitamin D3 receptor and 1,25-dihydroxyvitamin D3 enhancement of mouse secreted phosphoprotein 1 (SPP-1 or osteopontin) gene expression.	Pubmed	0.004543	1	0.006844	0.07752	1	2	VDR
Pubmed	16360206	Granulocyte macrophage-colony stimulating factor reduces the affinity of SHP-2 for the ITIM of CLECSF6 in neutrophils: a new mechanism of action for SHP-2.	Pubmed	0.004543	1	0.006844	0.07752	1	2	PTPN11
Pubmed	29695835	Exploiting TERT dependency as a therapeutic strategy for NRAS-mutant melanoma.	Pubmed	0.004543	1	0.006844	0.07752	1	2	TERT
Pubmed	21934306	Saitohin and APOE polymorphisms influence cognition and function in persons with advanced Alzheimer Disease.	Pubmed	0.004543	1	0.006844	0.07752	1	2	APOE
Pubmed	16901514	The role of NMDAR subtypes and charge transfer during hippocampal LTP induction.	Pubmed	0.004543	1	0.006844	0.07752	1	2	GRIN2B
Pubmed	21383695	Non-canonical ?-catenin degradation mediates reactive oxygen species-induced epidermal cell death.	Pubmed	0.004543	1	0.006844	0.07752	1	2	CTNNB1
Pubmed	31444971	Micro-RNA 205-5p is Involved in the Progression of Gastric Cancer and Targets Phosphatase and Tensin Homolog (PTEN) in SGC-7901 Human Gastric Cancer Cells.	Pubmed	0.004543	1	0.006844	0.07752	1	2	PTEN
Pubmed	28500561	Study of ?-catenin and BRAF alterations in adamantinomatous and papillary craniopharyngiomas: mutation analysis with immunohistochemical correlation in 54 cases.	Pubmed	0.004543	1	0.006844	0.07752	1	2	CTNNB1
Pubmed	20214982	Peroxisome proliferator-activated receptor (PPAR) and vitamin D receptor (VDR) signaling pathways in melanoma cells: promising new therapeutic targets?	Pubmed	0.004543	1	0.006844	0.07752	1	2	VDR
Pubmed	9861024	Lamellar lipoproteins uniquely contribute to hyperlipidemia in mice doubly deficient in apolipoprotein E and hepatic lipase.	Pubmed	0.004543	1	0.006844	0.07752	1	2	APOE
Pubmed	32432734	MiR-219-5p inhibits prostate cancer cell growth and metastasis by targeting HMGA2.	Pubmed	0.004543	1	0.006844	0.07752	1	2	HMGA2
Pubmed	35167193	ARID1A-deficient cells require HDAC6 for progression of endometrial carcinoma.	Pubmed	0.004543	1	0.006844	0.07752	1	2	ARID1A
Pubmed	21909350	Inhibition of lipoprotein-associated phospholipase A2 ameliorates inflammation and decreases atherosclerotic plaque formation in ApoE-deficient mice.	Pubmed	0.004543	1	0.006844	0.07752	1	2	APOE
Pubmed	12652298	Mutations in RAI1 associated with Smith-Magenis syndrome.	Pubmed	0.004543	1	0.006844	0.07752	1	2	RAI1
Pubmed	16685373	siRNA mediated knockdown of fibroblast growth factor receptors 1 or 3 inhibits FGF-induced anchorage-independent clonogenicity but does not affect MAPK activation.	Pubmed	0.004543	1	0.006844	0.07752	1	2	FGFR1
Pubmed	25733581	CD10 delineates a subset of human IL-4 producing follicular helper T cells involved in the survival of follicular lymphoma B cells.	Pubmed	0.004543	1	0.006844	0.07752	1	2	MME
Pubmed	30515965	An TRIM59-CDK6 axis regulates growth and metastasis of lung cancer.	Pubmed	0.004543	1	0.006844	0.07752	1	2	CDK6
Pubmed	25289670	Leukemogenic Ptpn11 allele causes defective erythropoiesis in mice.	Pubmed	0.004543	1	0.006844	0.07752	1	2	PTPN11
Pubmed	32334373	Bushenhuoxue formula promotes osteogenic differentiation of growth plate chondrocytes through ?-catenin-dependent manner during osteoporosis.	Pubmed	0.004543	1	0.006844	0.07752	1	2	CTNNB1
Pubmed	15795936	Inhibition of Cdk6 expression through p38 MAP kinase is involved in differentiation of mouse prechondrocyte ATDC5.	Pubmed	0.004543	1	0.006844	0.07752	1	2	CDK6
Pubmed	27999416	Dermal Delivery of Constructs Encoding Cre Recombinase to Induce Skin Tumors in Pten	Pubmed	0.004543	1	0.006844	0.07752	1	2	PTEN
Pubmed	31430320	The combination of ACE I/D and ACE2 G8790A polymorphisms revels susceptibility to hypertension: A genetic association study in Brazilian patients.	Pubmed	0.004543	1	0.006844	0.07752	1	2	ACE
Pubmed	30814496	MTA2-mediated inhibition of PTEN leads to pancreatic ductal adenocarcinoma carcinogenicity.	Pubmed	0.004543	1	0.006844	0.07752	1	2	PTEN
Pubmed	20491609	Effect of brain-derived neurotrophic factor Val66Met polymorphism and serum levels on the progression of mild cognitive impairment.	Pubmed	0.004543	1	0.006844	0.07752	1	2	APOE
Pubmed	19465644	Oxidative stress and compartment of gene expression determine proatherosclerotic effects of inducible nitric oxide synthase.	Pubmed	0.004543	1	0.006844	0.07752	1	2	APOE
Pubmed	22160269	Regulation of tissue-specific expression of renal organic anion transporters by hepatocyte nuclear factor 1 ?/? and DNA methylation.	Pubmed	0.004543	1	0.006844	0.07752	1	2	HNF1A
Pubmed	18509060	LRP6 transduces a canonical Wnt signal independently of Axin degradation by inhibiting GSK3's phosphorylation of beta-catenin.	Pubmed	0.004543	1	0.006844	0.07752	1	2	CTNNB1
Pubmed	21454484	AMP-activated protein kinase regulates beta-catenin transcription via histone deacetylase 5.	Pubmed	0.004543	1	0.006844	0.07752	1	2	CTNNB1
Pubmed	30540938	Dual Inhibition of the Lactate Transporters MCT1 and MCT4 Is Synthetic Lethal with Metformin due to NAD+ Depletion in Cancer Cells.	Pubmed	0.004543	1	0.006844	0.07752	1	2	PTEN
Pubmed	31912865	miR-223-3p promotes cell proliferation and invasion by targeting Arid1a in gastric cancer.	Pubmed	0.004543	1	0.006844	0.07752	1	2	ARID1A
Pubmed	25684138	Targeting the glucose-regulated protein-78 abrogates Pten-null driven AKT activation and endometrioid tumorigenesis.	Pubmed	0.004543	1	0.006844	0.07752	1	2	PTEN
Pubmed	14666612	Jun activation domain-binding protein 1 expression in malignant lymphoma of the thyroid: its linkage to degree of malignancy and p27 expression.	Pubmed	0.004543	1	0.006844	0.07752	1	2	CDKN1B
Pubmed	24318875	Epigenetic regulation of miR-302 by JMJD1C inhibits neural differentiation of human embryonic stem cells.	Pubmed	0.004543	1	0.006844	0.07752	1	2	JMJD1C
Pubmed	31047896	LINC00511 knockdown enhances paclitaxel cytotoxicity in breast cancer via regulating miR-29c/CDK6 axis.	Pubmed	0.004543	1	0.006844	0.07752	1	2	CDK6
Pubmed	24833089	Overexpression of SOX2 promotes migration, invasion, and epithelial-mesenchymal transition through the Wnt/?-catenin pathway in laryngeal cancer Hep-2 cells.	Pubmed	0.004543	1	0.006844	0.07752	1	2	CTNNB1
Pubmed	16107509	Lung endothelial cell proliferation with decreased shear stress is mediated by reactive oxygen species.	Pubmed	0.004543	1	0.006844	0.07752	1	2	KCNJ11
Pubmed	15514031	Beta-catenin is involved in insulin-like growth factor 1-mediated transactivation of the androgen receptor.	Pubmed	0.004543	1	0.006844	0.07752	1	2	CTNNB1
Pubmed	31983178	Expression of Ki-67 and ?eta-Catenin in Pseudoepitheliomatous Hyperplasia and Squamous Cell Carcinoma in Oral Mucosal Biopsies : An Immunohistochemical Study.	Pubmed	0.004543	1	0.006844	0.07752	1	2	CTNNB1
Pubmed	28754897	Reciprocal regulation of TLR2-mediated IFN-? production by SHP2 and Gsk3?.	Pubmed	0.004543	1	0.006844	0.07752	1	2	PTPN11
Pubmed	30478527	Establishment of a transgenic mouse to model ETV7 expressing human tumors.	Pubmed	0.004543	1	0.006844	0.07752	1	2	PTEN
Pubmed	20069546	PSMD9 is linked to MODY3.	Pubmed	0.004543	1	0.006844	0.07752	1	2	HNF1A
Pubmed	8440175	Ligand-binding properties of the two isoforms of the human insulin receptor.	Pubmed	0.004543	1	0.006844	0.07752	1	2	INSR
Pubmed	30753095	Regulation and role of endoglin in cholesterol-induced endothelial and vascular dysfunction	Pubmed	0.004543	1	0.006844	0.07752	1	2	APOE
Pubmed	9765270	AKAP79 inhibits calcineurin through a site distinct from the immunophilin-binding region.	Pubmed	0.004543	1	0.006844	0.07752	1	2	PPP3CA
Pubmed	15829978	Functional correlates of mutation of the Asp32 and Gly34 residues of beta-catenin.	Pubmed	0.004543	1	0.006844	0.07752	1	2	CTNNB1
Pubmed	23123091	Involvement of PTEN in TPA-mediated p53-activation in mouse skin epidermal JB6 cells.	Pubmed	0.004543	1	0.006844	0.07752	1	2	PTEN
Pubmed	31611708	Profiling the mouse brain endothelial transcriptome in health and disease models reveals a core blood-brain barrier dysfunction module.	Pubmed	0.004543	1	0.006844	0.07752	1	2	CTNNB1
Pubmed	25361430	The impact of insulin treatment on the expression of vascular endothelial cadherin and Beta-catenin in human fetoplacental vessels.	Pubmed	0.004543	1	0.006844	0.07752	1	2	CTNNB1
Pubmed	29727015	Association of VDR gene polymorphisms and 22 bp deletions in the promoter region of TLR2?22 (-196-174) with increased risk of pulmonary tuberculosis: A case-control study in tea garden communities of Assam.	Pubmed	0.004543	1	0.006844	0.07752	1	2	VDR
Pubmed	32985648	MiR-25-3p targets PTEN to regulate the migration, invasion, and apoptosis of esophageal cancer cells via the PI3K/AKT pathway.	Pubmed	0.004543	1	0.006844	0.07752	1	2	PTEN
Pubmed	31574178	MicroRNA-520e targets AEG-1 to suppress the proliferation and invasion of colorectal cancer cells through Wnt/GSK-3?/?-catenin signalling.	Pubmed	0.004543	1	0.006844	0.07752	1	2	CTNNB1
Pubmed	34028240	A meta-analysis on the association of ACE and PPARA gene variants and endurance athletic status.	Pubmed	0.004543	1	0.006844	0.07752	1	2	ACE
Pubmed	10597239	Antiproliferative function of p27kip1 is frequently inhibited in highly malignant Burkitt's lymphoma cells.	Pubmed	0.004543	1	0.006844	0.07752	1	2	CDKN1B
Pubmed	15878878	Mechanisms of cytoplasmic {beta}-catenin accumulation and its involvement in tumorigenic activities mediated by oncogenic splicing variant of the receptor originated from Nantes tyrosine kinase.	Pubmed	0.004543	1	0.006844	0.07752	1	2	CTNNB1
Pubmed	31672631	Combined application of angiotensin converting enzyme and chitotriosidase analysis improves the laboratory diagnosis of sarcoidosis.	Pubmed	0.004543	1	0.006844	0.07752	1	2	ACE
Pubmed	23042814	ACE I/D and eNOS E298D gene polymorphisms in Saudi subjects with hypertension.	Pubmed	0.004543	1	0.006844	0.07752	1	2	ACE
Pubmed	33667713	Nuclear PTEN and p53 suppress stress-induced liver cancer through distinct mechanisms.	Pubmed	0.004543	1	0.006844	0.07752	1	2	PTEN
Pubmed	25062958	Bidirectional cross-regulation between the endothelial nitric oxide synthase and ?-catenin signalling pathways.	Pubmed	0.004543	1	0.006844	0.07752	1	2	CTNNB1
Pubmed	15154004	Expression of cell cycle inhibitor p27Kip1 and its inactivator Jab1 in melanocytic lesions.	Pubmed	0.004543	1	0.006844	0.07752	1	2	CDKN1B
Pubmed	29729690	Prevalence of alpha actinin-3 gene (ACTN3) R577X and angiotensin converting enzyme (ACE) insertion / deletion gene polymorphisms in national and amateur Turkish athletes.	Pubmed	0.004543	1	0.006844	0.07752	1	2	ACE
Pubmed	22802336	FGF signaling facilitates postinjury recovery of mouse hematopoietic system.	Pubmed	0.004543	1	0.006844	0.07752	1	2	FGFR1
Pubmed	17019952	[Relations between VDR3 and COL1A1 genes and markers of bone tissue metabolism in patients with chronic obstructive pulmonary disease].	Pubmed	0.004543	1	0.006844	0.07752	1	2	VDR
Pubmed	15362972	Gastric inhibitory polypeptide is the major insulinotropic factor in K(ATP) null mice.	Pubmed	0.004543	1	0.006844	0.07752	1	2	KCNJ11
Pubmed	18247429	Progression of atherosclerosis in ApoE-deficient mice that express distinct molecular forms of TNF-alpha.	Pubmed	0.004543	1	0.006844	0.07752	1	2	APOE
Pubmed	19272297	Possible role of telomerase and sFas in pathogenesis of various bladder lesions associated with schistosomiasis.	Pubmed	0.004543	1	0.006844	0.07752	1	2	TERT
Pubmed	18957695	VLDL best predicts aortic root atherosclerosis in LDL receptor deficient mice.	Pubmed	0.004543	1	0.006844	0.07752	1	2	APOE
Pubmed	28475001	MiR-19a regulates the cell growth and apoptosis of osteosarcoma stem cells by targeting PTEN.	Pubmed	0.004543	1	0.006844	0.07752	1	2	PTEN
Pubmed	27302843	Spectrum of PEX1 and PEX6 variants in Heimler syndrome.	Pubmed	0.004543	1	0.006844	0.07752	1	2	PEX1
Pubmed	24294370	Elevated expression of SOX2 and FGFR1 in correlation with poor prognosis in patients with small cell lung cancer.	Pubmed	0.004543	1	0.006844	0.07752	1	2	FGFR1
Pubmed	15612584	[ACE and AGTR1 genes polymorphisms in left ventricular hypertrophy pathogenesis in humans].	Pubmed	0.004543	1	0.006844	0.07752	1	2	ACE
Pubmed	18296442	The secondary structure of calcineurin regulatory region and conformational change induced by calcium/calmodulin binding.	Pubmed	0.004543	1	0.006844	0.07752	1	2	PPP3CA
Pubmed	25011391	Combining immunofluorescence with in situ proximity ligation assay: a novel imaging approach to monitor protein-protein interactions in relation to subcellular localization.	Pubmed	0.004543	1	0.006844	0.07752	1	2	PRKCZ
Pubmed	29764032	[Genes polymorphism of BIN1 and ApoE in patients with amnestic mild cognitive impairment from Enshi Tujia area].	Pubmed	0.004543	1	0.006844	0.07752	1	2	APOE
Pubmed	7716547	Cloning of the beta cell high-affinity sulfonylurea receptor: a regulator of insulin secretion.	Pubmed	0.004543	1	0.006844	0.07752	1	2	ABCC8
Pubmed	11159516	Requirement of Shp-2 tyrosine phosphatase in lymphoid and hematopoietic cell development.	Pubmed	0.004543	1	0.006844	0.07752	1	2	PTPN11
Pubmed	10908331	PTIP, a novel BRCT domain-containing protein interacts with Pax2 and is associated with active chromatin.	Pubmed	0.004543	1	0.006844	0.07752	1	2	PAX2
Pubmed	29500370	Common variants of ARID1A and KAT2B are associated with obesity in Indian adolescents.	Pubmed	0.004543	1	0.006844	0.07752	1	2	ARID1A
Pubmed	22958183	Inhibition of microRNA-21 increases radiosensitivity of esophageal cancer cells through phosphatase and tensin homolog deleted on chromosome 10 activation.	Pubmed	0.004543	1	0.006844	0.07752	1	2	PTEN
Pubmed	15589699	Distribution of the vitamin D receptor and 1 alpha-hydroxylase in human brain.	Pubmed	0.004543	1	0.006844	0.07752	1	2	VDR
Pubmed	33895484	BMP4-mediated browning of perivascular adipose tissue governs an anti-inflammatory program and prevents atherosclerosis.	Pubmed	0.004543	1	0.006844	0.07752	1	2	APOE
Pubmed	22221703	HMGA gene rearrangement is a recurrent somatic alteration in polypoid endometriosis.	Pubmed	0.004543	1	0.006844	0.07752	1	2	HMGA2
Pubmed	30057405	Transcription factors WT1 and p53 combined: a prognostic biomarker in ovarian cancer.	Pubmed	0.004543	1	0.006844	0.07752	1	2	WT1
Pubmed	21997900	(Pro)renin receptor: another member of the system controlled by angiotensin II?	Pubmed	0.004543	1	0.006844	0.07752	1	2	AGT
Pubmed	15901738	Direct binding to ceramide activates protein kinase Czeta before the formation of a pro-apoptotic complex with PAR-4 in differentiating stem cells.	Pubmed	0.004543	1	0.006844	0.07752	1	2	PRKCZ
Pubmed	18308950	Characterization of bipotential epidermal progenitors derived from human sebaceous gland: contrasting roles of c-Myc and beta-catenin.	Pubmed	0.004543	1	0.006844	0.07752	1	2	CTNNB1
Pubmed	31889960	The novel circular RNA circ-CAMK2A enhances lung adenocarcinoma metastasis by regulating the miR-615-5p/fibronectin 1 pathway.	Pubmed	0.004543	1	0.006844	0.07752	1	2	FN1
Pubmed	17223614	The A1330V polymorphism of the low-density lipoprotein receptor-related protein 5 gene (LRP5) associates with low peak bone mass in young healthy men.	Pubmed	0.004543	1	0.006844	0.07752	1	2	LRP5
Pubmed	24833109	Matrilysin/matrix metalloproteinase-7(MMP7) cleavage of perlecan/HSPG2 creates a molecular switch to alter prostate cancer cell behavior.	Pubmed	0.004543	1	0.006844	0.07752	1	2	HSPG2
Pubmed	24424122	Rescue of wild-type E-cadherin expression from nonsense-mutated cancer cells by a suppressor-tRNA.	Pubmed	0.004543	1	0.006844	0.07752	1	2	CTNNB1
Pubmed	20696923	Specific involvement of postsynaptic GluN2B-containing NMDA receptors in the developmental elimination of corticospinal synapses.	Pubmed	0.004543	1	0.006844	0.07752	1	2	GRIN2B
Pubmed	30586319	Localization dynamics of endogenous fluorescently labeled RAF1 in EGF-stimulated cells.	Pubmed	0.004543	1	0.006844	0.07752	1	2	RAF1
Pubmed	15590636	Human insulin receptor substrate-1 (IRS-1) polymorphism G972R causes IRS-1 to associate with the insulin receptor and inhibit receptor autophosphorylation.	Pubmed	0.004543	1	0.006844	0.07752	1	2	INSR
Pubmed	15720419	CD10 and Bcl-2 expression combined with the International Prognostic Index can identify subgroups of patients with diffuse large-cell lymphoma with very good or very poor prognoses.	Pubmed	0.004543	1	0.006844	0.07752	1	2	MME
Pubmed	32948655	Functional and structural characterization of allosteric activation of phospholipase C? by Rap1A.	Pubmed	0.004543	1	0.006844	0.07752	1	2	PLCE1
Pubmed	25613757	Upregulation of PAX2 promotes the metastasis of esophageal cancer through interleukin-5.	Pubmed	0.004543	1	0.006844	0.07752	1	2	PAX2
Pubmed	16042404	Coacervation is promoted by molecular interactions between the PF2 segment of fibrillin-1 and the domain 4 region of tropoelastin.	Pubmed	0.004543	1	0.006844	0.07752	1	2	FBN1
Pubmed	17284663	Distinct roles of fibroblast growth factor receptor 1 and 2 in regulating cell survival and epithelial-mesenchymal transition.	Pubmed	0.004543	1	0.006844	0.07752	1	2	FGFR1
Pubmed	28886696	Inhibition of PI3K-AKT-mTOR pathway sensitizes endometrial cancer cell lines to PARP inhibitors.	Pubmed	0.004543	1	0.006844	0.07752	1	2	PTEN
Pubmed	9405671	WIP, a protein associated with wiskott-aldrich syndrome protein, induces actin polymerization and redistribution in lymphoid cells.	Pubmed	0.004543	1	0.006844	0.07752	1	2	WIPF1
Pubmed	29191928	Sustained Activation of Rho GTPases Promotes a Synthetic Pulmonary Artery Smooth Muscle Cell Phenotype in Neprilysin Null Mice.	Pubmed	0.004543	1	0.006844	0.07752	1	2	MME
Pubmed	25601757	WT1 recruits TET2 to regulate its target gene expression and suppress leukemia cell proliferation.	Pubmed	0.004543	1	0.006844	0.07752	1	2	WT1
Pubmed	29984924	[Expression and significance of secreted frizzled-related protein 1 and ?-catenin in gingival tissue of patients with chronic periodontitis].	Pubmed	0.004543	1	0.006844	0.07752	1	2	CTNNB1
Pubmed	17428970	Beta-catenin regulates acetylcholine receptor clustering in muscle cells through interaction with rapsyn.	Pubmed	0.004543	1	0.006844	0.07752	1	2	CTNNB1
Pubmed	17595165	Inositol pentakisphosphate mediates Wnt/beta-catenin signaling.	Pubmed	0.004543	1	0.006844	0.07752	1	2	CTNNB1
Pubmed	19416652	Serine palmitoyltransferase (SPT) deficient mice absorb less cholesterol.	Pubmed	0.004543	1	0.006844	0.07752	1	2	APOE
Pubmed	19321755	Inhibition of epidermal growth factor receptor (EGFR) expression by human cytomegalovirus correlates with an increase in the expression and binding of Wilms' Tumour 1 protein to the EGFR promoter.	Pubmed	0.004543	1	0.006844	0.07752	1	2	WT1
Pubmed	12532436	Expression of e-cadherin and beta-catenin in human esophageal squamous cell carcinoma: relationships with prognosis.	Pubmed	0.004543	1	0.006844	0.07752	1	2	CTNNB1
Pubmed	26397386	MiR-221 increases osteosarcoma cell proliferation, invasion and migration partly through the downregulation of PTEN.	Pubmed	0.004543	1	0.006844	0.07752	1	2	PTEN
Pubmed	29921372	Expression of proteoglycans in two types of ameloblastoma: novel Immunohistochemical findings.	Pubmed	0.004543	1	0.006844	0.07752	1	2	HSPG2
Pubmed	22507326	Aberrant beta-catenin and LEF1 expression may predict the clinical outcome for patients with oropharyngeal cancer.	Pubmed	0.004543	1	0.006844	0.07752	1	2	CTNNB1
Pubmed	32312982	TRIM21 and PHLDA3 negatively regulate the crosstalk between the PI3K/AKT pathway and PPP metabolism.	Pubmed	0.004543	1	0.006844	0.07752	1	2	PTEN
Pubmed	30905828	Hypercholesterolemia in young adult APOE	Pubmed	0.004543	1	0.006844	0.07752	1	2	APOE
Pubmed	29620214	Dysregulation of PTEN caused by the underexpression of microRNA?130b is associated with the severity of lupus nephritis.	Pubmed	0.004543	1	0.006844	0.07752	1	2	PTEN
Pubmed	24390218	A novel hypoxia-associated subset of FN1 high MITF low melanoma cells: identification, characterization, and prognostic value.	Pubmed	0.004543	1	0.006844	0.07752	1	2	FN1
Pubmed	18370954	Flat adenoma-carcinoma sequence with high-malignancy potential as demonstrated by CD10 and beta-catenin expression: a different pathway from the polypoid adenoma-carcinoma sequence.	Pubmed	0.004543	1	0.006844	0.07752	1	2	MME
Pubmed	23076205	Predictors of outcome in an AIEOP series of childhood ependymomas: a multifactorial analysis.	Pubmed	0.004543	1	0.006844	0.07752	1	2	TERT
Pubmed	31621072	miR-298 plays a pivotal role in colon cancer invasiveness by targeting PTEN.	Pubmed	0.004543	1	0.006844	0.07752	1	2	PTEN
Pubmed	31922245	FoxO3a depletion accelerates cutaneous wound healing by regulating epithelial?mesenchymal transition through ??catenin activation.	Pubmed	0.004543	1	0.006844	0.07752	1	2	CTNNB1
Pubmed	19188435	Functional targets of the monogenic diabetes transcription factors HNF-1alpha and HNF-4alpha are highly conserved between mice and humans.	Pubmed	0.004543	1	0.006844	0.07752	1	2	HNF1A
Pubmed	19357705	Loss of RAF kinase inhibitor protein is a somatic event in the pathogenesis of therapy-related acute myeloid leukemias with C-RAF germline mutations.	Pubmed	0.004543	1	0.006844	0.07752	1	2	RAF1
Pubmed	16675953	A novel leptin signalling pathway via PTEN inhibition in hypothalamic cell lines and pancreatic beta-cells.	Pubmed	0.004543	1	0.006844	0.07752	1	2	PTEN
Pubmed	34006834	Notch3 inhibits cell proliferation and tumorigenesis and predicts better prognosis in breast cancer through transactivating PTEN.	Pubmed	0.004543	1	0.006844	0.07752	1	2	PTEN
Pubmed	25980439	Loss of TFF1 promotes Helicobacter pylori-induced ?-catenin activation and gastric tumorigenesis.	Pubmed	0.004543	1	0.006844	0.07752	1	2	CTNNB1
Pubmed	26782378	Effect of TIMP1 transfection on PTEN expression in human kidney proximal tubular cells.	Pubmed	0.004543	1	0.006844	0.07752	1	2	PTEN
Pubmed	19048125	WNT5A is regulated by PAX2 and may be involved in blastemal predominant Wilms tumorigenesis.	Pubmed	0.004543	1	0.006844	0.07752	1	2	PAX2
Pubmed	12544439	Effects of ACE I/D and AT1R-A1166C polymorphisms on blood pressure in a healthy normotensive primary care population: first results of the Hippocates study.	Pubmed	0.004543	1	0.006844	0.07752	1	2	ACE
Pubmed	24390224	MED12 and HMGA2 mutations: two independent genetic events in uterine leiomyoma and leiomyosarcoma.	Pubmed	0.004543	1	0.006844	0.07752	1	2	HMGA2
Pubmed	17984379	Spontaneous atherothrombosis and medial degradation in Apoe-/-, Npc1-/- mice.	Pubmed	0.004543	1	0.006844	0.07752	1	2	APOE
Pubmed	20454507	GSK3beta and beta-catenin modulate radiation cytotoxicity in pancreatic cancer.	Pubmed	0.004543	1	0.006844	0.07752	1	2	CTNNB1
Pubmed	20491588	Association of Wnt1/beta-catenin with clinical pathological characteristics and prognosis of esophageal squamous cell carcinoma.	Pubmed	0.004543	1	0.006844	0.07752	1	2	CTNNB1
Pubmed	28260024	FoxO3a induces temozolomide resistance in glioblastoma cells via the regulation of ?-catenin nuclear accumulation.	Pubmed	0.004543	1	0.006844	0.07752	1	2	CTNNB1
Pubmed	20454512	TCEAL7 inhibition of c-Myc activity in alternative lengthening of telomeres regulates hTERT expression.	Pubmed	0.004543	1	0.006844	0.07752	1	2	TERT
Pubmed	15482730	[ACT/AA polymorphism could duplicate the APOE*epsilon4-associated Alzheimer's disease risk].	Pubmed	0.004543	1	0.006844	0.07752	1	2	APOE
Pubmed	21054386	Different roles attributed to Cav1 channel subtypes in spontaneous action potential firing and fine tuning of exocytosis in mouse chromaffin cells.	Pubmed	0.004543	1	0.006844	0.07752	1	2	CACNA1D
Pubmed	17996334	Influence of genetic polymorphisms in the apolipoprotein (APOE) and the butyrylcholinesterase (BCHE) gene on stress markers in older adults: a 3-year study.	Pubmed	0.004543	1	0.006844	0.07752	1	2	APOE
Pubmed	32669323	Kidney and Lung ACE2 Expression after an ACE Inhibitor or an Ang II Receptor Blocker: Implications for COVID-19.	Pubmed	0.004543	1	0.006844	0.07752	1	2	ACE
Pubmed	26733289	Classical galactosaemia: novel insights in IgG N-glycosylation and N-glycan biosynthesis.	Pubmed	0.004543	1	0.006844	0.07752	1	2	ALG9
Pubmed	28260015	Increased ??catenin and c-myc expression predict aggressive growth of non-functioning pituitary adenomas: An assessment using a tissue microarray-based approach.	Pubmed	0.004543	1	0.006844	0.07752	1	2	CTNNB1
Pubmed	26757261	E-Cadherin fragments as potential mediators for peritoneal metastasis in advanced epithelial ovarian cancer.	Pubmed	0.004543	1	0.006844	0.07752	1	2	CTNNB1
Pubmed	26772886	miR-1182 inhibits growth and mediates the chemosensitivity of bladder cancer by targeting hTERT.	Pubmed	0.004543	1	0.006844	0.07752	1	2	TERT
Pubmed	19487598	Heme oxygenase 1 determines atherosclerotic lesion progression into a vulnerable plaque.	Pubmed	0.004543	1	0.006844	0.07752	1	2	APOE
Pubmed	28768764	Src homology 2 domain-containing phosphotyrosine phosphatase 2 (Shp2) controls surface GluA1 protein in synaptic homeostasis.	Pubmed	0.004543	1	0.006844	0.07752	1	2	PTPN11
Pubmed	26468283	Complement Factor H Binds to Human Serum Apolipoprotein E and Mediates Complement Regulation on High Density Lipoprotein Particles.	Pubmed	0.004543	1	0.006844	0.07752	1	2	APOE
Pubmed	27659228	Soluble CD93 Is Involved in Metabolic Dysregulation but Does Not Influence Carotid Intima-Media Thickness.	Pubmed	0.004543	1	0.006844	0.07752	1	2	APOE
Pubmed	12808100	Hydrogen peroxide triggers nuclear export of telomerase reverse transcriptase via Src kinase family-dependent phosphorylation of tyrosine 707.	Pubmed	0.004543	1	0.006844	0.07752	1	2	TERT
Pubmed	12160518	Downregulation of angiotensin converting enzyme by TNF-alpha in differentiating human macrophages.	Pubmed	0.004543	1	0.006844	0.07752	1	2	ACE
Pubmed	20684663	A nuclear receptor, hepatocyte nuclear factor 4, differently contributes to the human and mouse angiotensinogen promoter activities.	Pubmed	0.004543	1	0.006844	0.07752	1	2	AGT
Pubmed	28551620	Impact of Small Molecules on ?-Catenin and E-Cadherin Expression in HPV16-positive and -negative Squamous Cell Carcinomas.	Pubmed	0.004543	1	0.006844	0.07752	1	2	CTNNB1
Pubmed	22524844	Clinical significance of axin and ?-catenin protein expression in primary hepatocellular carcinomas.	Pubmed	0.004543	1	0.006844	0.07752	1	2	CTNNB1
Pubmed	27468715	Investigation of N-cadherin/?-catenin expression in adrenocortical tumors.	Pubmed	0.004543	1	0.006844	0.07752	1	2	CTNNB1
Pubmed	28500072	The Upregulation of Integrin ?D?2 (CD11d/CD18) on Inflammatory Macrophages Promotes Macrophage Retention in Vascular Lesions and Development of Atherosclerosis.	Pubmed	0.004543	1	0.006844	0.07752	1	2	APOE
Pubmed	31018141	The Major Risk Factors for Alzheimer's Disease: Age, Sex, and Genes Modulate the Microglia Response to A? Plaques.	Pubmed	0.004543	1	0.006844	0.07752	1	2	APOE
Pubmed	15010468	The cyclin-dependent kinase inhibitor p27Kip1 is stabilized in G(0) by Mirk/dyrk1B kinase.	Pubmed	0.004543	1	0.006844	0.07752	1	2	CDKN1B
Pubmed	22284955	Social disruption stress increases IL-6 levels and accelerates atherosclerosis in ApoE-/- mice.	Pubmed	0.004543	1	0.006844	0.07752	1	2	APOE
Pubmed	26708293	MicroRNA-519a promotes tumor growth by targeting PTEN/PI3K/AKT signaling in hepatocellular carcinoma.	Pubmed	0.004543	1	0.006844	0.07752	1	2	PTEN
Pubmed	17298749	[Significance of FCM-DNA ploidy pattern, AgNOR counting, hTERT and PCNA expression in differentiating malignant from benign serous effusion].	Pubmed	0.004543	1	0.006844	0.07752	1	2	TERT
Pubmed	27346353	Hepatic mTORC1 Opposes Impaired Insulin Action to Control Mitochondrial Metabolism in Obesity.	Pubmed	0.004543	1	0.006844	0.07752	1	2	INSR
Pubmed	28768720	Angiotensin II regulates phosphorylation of actin-associated proteins in human podocytes.	Pubmed	0.004543	1	0.006844	0.07752	1	2	AGT
Pubmed	14747563	Epstein-Barr virus nuclear antigen 3C regulates cyclin A/p27 complexes and enhances cyclin A-dependent kinase activity.	Pubmed	0.004543	1	0.006844	0.07752	1	2	CDKN1B
Pubmed	34932500	RB expression confers sensitivity to CDK4/6 inhibitor-mediated radiosensitization across breast cancer subtypes.	Pubmed	0.004543	1	0.006844	0.07752	1	2	CDK6
Pubmed	30672133	GATA5 inhibits hepatocellular carcinoma cells malignant behaviours by blocking expression of reprogramming genes.	Pubmed	0.004543	1	0.006844	0.07752	1	2	CTNNB1
Pubmed	21836063	Splicing of histone deacetylase 7 modulates smooth muscle cell proliferation and neointima formation through nuclear ?-catenin translocation.	Pubmed	0.004543	1	0.006844	0.07752	1	2	CTNNB1
Pubmed	15744035	A survey of haplotype variants at several disease candidate genes: the importance of rare variants for complex diseases.	Pubmed	0.004543	1	0.006844	0.07752	1	2	VDR
Pubmed	11884297	Lack of plasminogen activator inhibitor-1 promotes growth and abnormal matrix remodeling of advanced atherosclerotic plaques in apolipoprotein E-deficient mice.	Pubmed	0.004543	1	0.006844	0.07752	1	2	APOE
Pubmed	17467982	Aberrant nest building and prolactin secretion in vitamin D receptor mutant mice.	Pubmed	0.004543	1	0.006844	0.07752	1	2	VDR
Pubmed	11884291	Accumulation of biglycan and perlecan, but not versican, in lesions of murine models of atherosclerosis.	Pubmed	0.004543	1	0.006844	0.07752	1	2	APOE
Pubmed	15805468	Ubiquitin ligase MKRN1 modulates telomere length homeostasis through a proteolysis of hTERT.	Pubmed	0.004543	1	0.006844	0.07752	1	2	TERT
Pubmed	16115031	Reactive oxygen species-mediated signaling pathways in angiotensin II-induced MCP-1 expression of proximal tubular cells.	Pubmed	0.004543	1	0.006844	0.07752	1	2	AGT
Pubmed	21899604	Roles of p53 and p27(Kip1) in the regulation of neurogenesis in the murine adult subventricular zone.	Pubmed	0.004543	1	0.006844	0.07752	1	2	CDKN1B
Pubmed	23186985	Using Alzgene-like approaches to investigate susceptibility genes for vascular cognitive impairment.	Pubmed	0.004543	1	0.006844	0.07752	1	2	APOE
Pubmed	25892179	DJ-1-induced phosphatase and tensin homologue downregulation is associated with proliferative and invasive activity of laryngeal cancer cells.	Pubmed	0.004543	1	0.006844	0.07752	1	2	PTEN
Pubmed	35858546	PTEN and LKB1 are differentially required in Gli1-expressing mesenchymal cells to suppress gastrointestinal polyposis.	Pubmed	0.004543	1	0.006844	0.07752	1	2	PTEN
Pubmed	23933993	Silencing tankyrase and telomerase promotes A549 human lung adenocarcinoma cell apoptosis and inhibits proliferation.	Pubmed	0.004543	1	0.006844	0.07752	1	2	TERT
Pubmed	17066084	Interaction between GNB3 C825T and ACE I/D polymorphisms in essential hypertension in Koreans.	Pubmed	0.004543	1	0.006844	0.07752	1	2	ACE
Pubmed	33488632	A Novel Subset of CD95	Pubmed	0.004543	1	0.006844	0.07752	1	2	APOE
Pubmed	18223684	Nuclear GSK-3beta inhibits the canonical Wnt signalling pathway in a beta-catenin phosphorylation-independent manner.	Pubmed	0.004543	1	0.006844	0.07752	1	2	CTNNB1
Pubmed	26975392	Relevance of miR-21 in regulation of tumor suppressor gene PTEN in human cervical cancer cells.	Pubmed	0.004543	1	0.006844	0.07752	1	2	PTEN
Pubmed	19221487	MicroRNAs181 regulate the expression of p27Kip1 in human myeloid leukemia cells induced to differentiate by 1,25-dihydroxyvitamin D3.	Pubmed	0.004543	1	0.006844	0.07752	1	2	CDKN1B
Pubmed	27310371	Macrophage Activation in Pediatric Nonalcoholic Fatty Liver Disease (NAFLD) Correlates with Hepatic Progenitor Cell Response via Wnt3a Pathway.	Pubmed	0.004543	1	0.006844	0.07752	1	2	CTNNB1
Pubmed	21909432	Phospholipase C isozymes are deregulated in colorectal cancer--insights gained from gene set enrichment analysis of the transcriptome.	Pubmed	0.004543	1	0.006844	0.07752	1	2	PLCE1
Pubmed	9572495	Involvement of p21 and p27 in the regulation of CDK activity and cell cycle progression in the regenerating liver.	Pubmed	0.004543	1	0.006844	0.07752	1	2	CDKN1B
Pubmed	32478834	T reg-specific insulin receptor deletion prevents diet-induced and age-associated metabolic syndrome.	Pubmed	0.004543	1	0.006844	0.07752	1	2	INSR
Pubmed	29152756	?-catenin deficiency in hepatocytes aggravates hepatocarcinogenesis driven by oncogenic ?-catenin and MET.	Pubmed	0.004543	1	0.006844	0.07752	1	2	CTNNB1
Pubmed	9572484	Activation of the wt1 Wilms' tumor suppressor gene by NF-kappaB.	Pubmed	0.004543	1	0.006844	0.07752	1	2	WT1
Pubmed	9971736	Mammalian homologue of the Caenorhabditis elegans UNC-76 protein involved in axonal outgrowth is a protein kinase C zeta-interacting protein.	Pubmed	0.004543	1	0.006844	0.07752	1	2	PRKCZ
Pubmed	16105657	Cyclin D3 interacts with vitamin D receptor and regulates its transcription activity.	Pubmed	0.004543	1	0.006844	0.07752	1	2	VDR
Pubmed	23172372	Expression of miR-124 inhibits growth of medulloblastoma cells.	Pubmed	0.004543	1	0.006844	0.07752	1	2	CDK6
Pubmed	31429477	Suppression of the proliferation and invasion of breast cancer cells by ST7L occurs through inhibition of activation of Wnt/GSK-3?/?-catenin signalling.	Pubmed	0.004543	1	0.006844	0.07752	1	2	CTNNB1
Pubmed	30348959	MicroRNA-10a promotes granulosa cells tumor development via PTEN-AKT/Wnt regulatory axis.	Pubmed	0.004543	1	0.006844	0.07752	1	2	PTEN
Pubmed	28201653	TIEG1 modulates ?-catenin sub-cellular localization and enhances Wnt signaling in bone.	Pubmed	0.004543	1	0.006844	0.07752	1	2	CTNNB1
Pubmed	35196550	HBX suppresses PTEN to promote the malignant progression of hepatocellular carcinoma through mi-R155 activation.	Pubmed	0.004543	1	0.006844	0.07752	1	2	PTEN
Pubmed	11979061	Dopamine D2 receptor and N-methyl-D-aspartate receptor 2B subunit genetic variants and intelligence.	Pubmed	0.004543	1	0.006844	0.07752	1	2	GRIN2B
Pubmed	30503496	Long non-coding RNA Linc00320 inhibits glioma cell proliferation through restraining Wnt/?-catenin signaling.	Pubmed	0.004543	1	0.006844	0.07752	1	2	CTNNB1
Pubmed	34596809	Recombinant water stress protein 1 (Re-WSP1) suppresses colon cancer cell growth through the miR-539/?-catenin signaling pathway.	Pubmed	0.004543	1	0.006844	0.07752	1	2	CTNNB1
Pubmed	10428779	Differential recruitment of coactivator RIP140 by Ah and estrogen receptors. Absence of a role for LXXLL motifs.	Pubmed	0.004543	1	0.006844	0.07752	1	2	NRIP1
Pubmed	21934480	PAX8 and PAX2 immunostaining facilitates the diagnosis of primary epithelial neoplasms of the male genital tract.	Pubmed	0.004543	1	0.006844	0.07752	1	2	PAX2
Pubmed	21780947	PPAR? disease gene network and identification of therapeutic targets for prostate cancer.	Pubmed	0.004543	1	0.006844	0.07752	1	2	PRKCZ
Pubmed	7706414	Assembly of the cadherin-catenin complex in vitro with recombinant proteins.	Pubmed	0.004543	1	0.006844	0.07752	1	2	CTNNB1
Pubmed	26204818	EGFR signaling upregulates surface expression of the GluN2B-containing NMDA receptor and contributes to long-term potentiation in the hippocampus.	Pubmed	0.004543	1	0.006844	0.07752	1	2	GRIN2B
Pubmed	27588403	DMBA induced mouse mammary tumors display high incidence of activating Pik3caH1047 and loss of function Pten mutations.	Pubmed	0.004543	1	0.006844	0.07752	1	2	PTEN
Pubmed	17441421	[Clinical significance and expression of FLIP and PTEN protein in laryngeal squamous cell carcinoma].	Pubmed	0.004543	1	0.006844	0.07752	1	2	PTEN
Pubmed	36289219	Fibroblast A20 governs fibrosis susceptibility and its repression by DREAM promotes fibrosis in multiple organs.	Pubmed	0.004543	1	0.006844	0.07752	1	2	FBN1
Pubmed	33657816	Germline mutations in RAD51C and RAD51D and hereditary predisposition to ovarian cancer.	Pubmed	0.004543	1	0.006844	0.07752	1	2	RAD51C
Pubmed	24145240	Stem cell self-renewal factors Bmi1 and HMGA2 in head and neck squamous cell carcinoma: clues for diagnosis.	Pubmed	0.004543	1	0.006844	0.07752	1	2	HMGA2
Pubmed	10477752	H-Ras activation promotes cytoplasmic accumulation and phosphoinositide 3-OH kinase association of beta-catenin in epidermal keratinocytes.	Pubmed	0.004543	1	0.006844	0.07752	1	2	CTNNB1
Pubmed	36074756	Deletion of CEP164 in mouse photoreceptors post-ciliogenesis interrupts ciliary intraflagellar transport (IFT).	Pubmed	0.004543	1	0.006844	0.07752	1	2	CEP164
Pubmed	26902431	Characterization of metabolic health in mouse models of fibrillin-1 perturbation.	Pubmed	0.004543	1	0.006844	0.07752	1	2	FBN1
Pubmed	34689087	Molecular modelling of the FOXO4-TP53 interaction to design senolytic peptides for the elimination of senescent cancer cells.	Pubmed	0.004543	1	0.006844	0.07752	1	2	PTEN
Pubmed	12040821	Vitamin D and calcium-sensing receptor genotypes in men and premenopausal women with low bone mineral density.	Pubmed	0.004543	1	0.006844	0.07752	1	2	VDR
Pubmed	29778568	LncTIC1 interacts with ?-catenin to drive liver TIC self-renewal and liver tumorigenesis.	Pubmed	0.004543	1	0.006844	0.07752	1	2	CTNNB1
Pubmed	17561098	Oxidation sensitivity of the catalytic cysteine of the protein-tyrosine phosphatases SHP-1 and SHP-2.	Pubmed	0.004543	1	0.006844	0.07752	1	2	PTPN11
Pubmed	26446958	Antioxidants can increase melanoma metastasis in mice.	Pubmed	0.004543	1	0.006844	0.07752	1	2	PTEN
Pubmed	32258175	Inhibition of the Ubiquitin-Activating Enzyme UBA1 Suppresses Diet-Induced Atherosclerosis in Apolipoprotein E-Knockout Mice.	Pubmed	0.004543	1	0.006844	0.07752	1	2	APOE
Pubmed	17585070	Vascular endothelial cell-specific NF-kappaB suppression attenuates hypertension-induced renal damage.	Pubmed	0.004543	1	0.006844	0.07752	1	2	CTNNB1
Pubmed	34968453	Stabilin-1 mediates beneficial monocyte recruitment and tolerogenic macrophage programming during CVB3-induced viral myocarditis.	Pubmed	0.004543	1	0.006844	0.07752	1	2	FN1
Pubmed	32997975	Photoaffinity Labeling and Quantitative Chemical Proteomics Identify LXR? as the Functional Target of Enhancers of Astrocytic apoE.	Pubmed	0.004543	1	0.006844	0.07752	1	2	APOE
Pubmed	32297747	Structure-Activity Relationship of SPOP Inhibitors against Kidney Cancer.	Pubmed	0.004543	1	0.006844	0.07752	1	2	PTEN
Pubmed	30021354	Sirt3-mediated mitochondrial fission regulates the colorectal cancer stress response by modulating the Akt/PTEN signalling pathway.	Pubmed	0.004543	1	0.006844	0.07752	1	2	PTEN
Pubmed	23715769	Binding and repressive activities of apolipoprotein E3 and E4 isoforms on the human ApoD promoter.	Pubmed	0.004543	1	0.006844	0.07752	1	2	APOE
Pubmed	21704348	Overexpression of hepatic 5?-reductase and 11?-hydroxysteroid dehydrogenase type 1 in visceral adipose tissue is associated with hyperinsulinemia in morbidly obese patients.	Pubmed	0.004543	1	0.006844	0.07752	1	2	SRD5A3
Pubmed	25059229	CD137-inducing factors from T cells and macrophages accelerate the destabilization of atherosclerotic plaques in hyperlipidemic mice.	Pubmed	0.004543	1	0.006844	0.07752	1	2	APOE
Pubmed	16480585	[Association of polymorphisms of p21cip1 and p27kip1 genes with susceptibilities of esophageal squamous cell carcinoma and gastric cardiac adenocarcinoma].	Pubmed	0.004543	1	0.006844	0.07752	1	2	CDKN1B
Pubmed	22355679	Essential role of microfibrillar-associated protein 4 in human cutaneous homeostasis and in its photoprotection.	Pubmed	0.004543	1	0.006844	0.07752	1	2	FBN1
Pubmed	18284543	Mutational analysis of Wnt signaling molecules in ameloblastoma with aberrant nuclear expression of beta-catenin.	Pubmed	0.004543	1	0.006844	0.07752	1	2	CTNNB1
Pubmed	15240681	SHP-1 and SHP-2 associate with immunoreceptor tyrosine-based switch motif of programmed death 1 upon primary human T cell stimulation, but only receptor ligation prevents T cell activation.	Pubmed	0.004543	1	0.006844	0.07752	1	2	PTPN11
Pubmed	18331477	Sustained saturating level of glycine induces changes in NR2B-containing-NMDA receptor localization in the CA1 region of the hippocampus.	Pubmed	0.004543	1	0.006844	0.07752	1	2	GRIN2B
Pubmed	32633341	Circ100284 promotes invasion and migration of osteosarcoma cells by down-regulating PTEN and EMP1.	Pubmed	0.004543	1	0.006844	0.07752	1	2	PTEN
Pubmed	27794562	SIRT6 delays cellular senescence by promoting p27Kip1 ubiquitin-proteasome degradation.	Pubmed	0.004543	1	0.006844	0.07752	1	2	CDKN1B
Pubmed	33983622	Comparison of Clinical Characteristics and Spermatogenesis in CHH Patients Caused by PROKR2 and FGFR1 Mutations.	Pubmed	0.004543	1	0.006844	0.07752	1	2	FGFR1
Pubmed	19380824	Differential regulation of Foxp3 and IL-17 expression in CD4 T helper cells by IRAK-1.	Pubmed	0.004543	1	0.006844	0.07752	1	2	APOE
Pubmed	26202245	Apolipoprotein E, but Not Apolipoprotein B, Is Essential for Efficient Cell-to-Cell Transmission of Hepatitis C Virus.	Pubmed	0.004543	1	0.006844	0.07752	1	2	APOE
Pubmed	27081037	TRIM29 overexpression is associated with poor prognosis and promotes tumor progression by activating Wnt/?-catenin pathway in cervical cancer.	Pubmed	0.004543	1	0.006844	0.07752	1	2	CTNNB1
Pubmed	25869724	Balance between angiotensin converting enzyme and angiotensin converting enzyme 2 in patients with chronic heart failure.	Pubmed	0.004543	1	0.006844	0.07752	1	2	ACE
Pubmed	17986934	Association of tumor necrosis factor-alpha-238G>A and apolipoprotein E2 polymorphisms with intracranial hemorrhage after brain arteriovenous malformation treatment.	Pubmed	0.004543	1	0.006844	0.07752	1	2	APOE
Pubmed	12123491	A comparison of combinatorial partitioning and linear regression for the detection of epistatic effects of the ACE I/D and PAI-1 4G/5G polymorphisms on plasma PAI-1 levels.	Pubmed	0.004543	1	0.006844	0.07752	1	2	ACE
Pubmed	19666008	Hypertrophic response to angiotensin II is mediated by protein kinase D-extracellular signal-regulated kinase 5 pathway in human aortic smooth muscle cells.	Pubmed	0.004543	1	0.006844	0.07752	1	2	AGT
Pubmed	24218517	PIK3CA, BRAF, and PTEN status and benefit from cetuximab in the treatment of advanced colorectal cancer--results from NCIC CTG/AGITG CO.17.	Pubmed	0.004543	1	0.006844	0.07752	1	2	PTEN
Pubmed	12485443	Endothelial dysfunction in murine model of systemic sclerosis: tight-skin mice 1.	Pubmed	0.004543	1	0.006844	0.07752	1	2	FBN1
Pubmed	22052239	Mutational analysis of p53 and PTEN in soft tissue sarcoma.	Pubmed	0.004543	1	0.006844	0.07752	1	2	PTEN
Pubmed	24762546	Heterogeneity and chronology of PTEN deletion and ERG fusion in prostate cancer.	Pubmed	0.004543	1	0.006844	0.07752	1	2	PTEN
Pubmed	18703018	Caveolin-1 is essential for glimepiride-induced insulin secretion in the pancreatic betaTC-6 cell line.	Pubmed	0.004543	1	0.006844	0.07752	1	2	KCNJ11
Pubmed	27240957	A-Raf and C-Raf differentially regulate mechanobiological response of osteoblasts to guide mechanical stress-induced differentiation.	Pubmed	0.004543	1	0.006844	0.07752	1	2	RAF1
Pubmed	19850904	Discrete contributions of elastic fiber components to arterial development and mechanical compliance.	Pubmed	0.004543	1	0.006844	0.07752	1	2	FBN1
Pubmed	20804914	Fusion of HMGA2 to COG5 in uterine leiomyoma.	Pubmed	0.004543	1	0.006844	0.07752	1	2	HMGA2
Pubmed	15240646	Insulin and messenger ribonucleic acid expression of insulin receptor isoforms in ovarian follicles from nonhirsute ovulatory women and polycystic ovary syndrome patients.	Pubmed	0.004543	1	0.006844	0.07752	1	2	INSR
Pubmed	20660612	FoxM1 regulates re-annealing of endothelial adherens junctions through transcriptional control of beta-catenin expression.	Pubmed	0.004543	1	0.006844	0.07752	1	2	CTNNB1
Pubmed	19837950	Direct evidence of a role for Nox2 in superoxide production, reduced nitric oxide bioavailability, and early atherosclerotic plaque formation in ApoE-/- mice.	Pubmed	0.004543	1	0.006844	0.07752	1	2	APOE
Pubmed	27237367	Oncogene mutation profiling reveals poor prognosis associated with FGFR1/3 mutation in liposarcoma.	Pubmed	0.004543	1	0.006844	0.07752	1	2	FGFR1
Pubmed	19509418	Negative regulation of Stat3 by activating PTPN11 mutants contributes to the pathogenesis of Noonan syndrome and juvenile myelomonocytic leukemia.	Pubmed	0.004543	1	0.006844	0.07752	1	2	PTPN11
Pubmed	35822655	Cdc42 promotes thyroid cancer cell proliferation and migration and tumor-associated macrophage polarization through the PTEN/AKT pathway.	Pubmed	0.004543	1	0.006844	0.07752	1	2	PTEN
Pubmed	28707774	Hsa_circ_0020397 regulates colorectal cancer cell viability, apoptosis and invasion by promoting the expression of the miR-138 targets TERT and PD-L1.	Pubmed	0.004543	1	0.006844	0.07752	1	2	TERT
Pubmed	30070361	Thyrocyte-specific deletion of insulin and IGF-1 receptors induces papillary thyroid carcinoma-like lesions through EGFR pathway activation.	Pubmed	0.004543	1	0.006844	0.07752	1	2	INSR
Pubmed	31838084	WDR74 induces nuclear ?-catenin accumulation and activates Wnt-responsive genes to promote lung cancer growth and metastasis.	Pubmed	0.004543	1	0.006844	0.07752	1	2	CTNNB1
Pubmed	23436330	Atrial fibrillation and sinus node dysfunction in human ankyrin-B syndrome: a computational analysis.	Pubmed	0.004543	1	0.006844	0.07752	1	2	CACNA1D
Pubmed	35013322	Overcoming resistance to immune checkpoint therapy in PTEN-null prostate cancer by intermittent anti-PI3K?/?/? treatment.	Pubmed	0.004543	1	0.006844	0.07752	1	2	PTEN
Pubmed	29465575	Impact of vitamin D receptor and binding protein gene polymorphisms in clinical and laboratory data of HCV patients: Cross sectional study.	Pubmed	0.004543	1	0.006844	0.07752	1	2	VDR
Pubmed	31525277	Critical individual roles of the BCR and FGFR1 kinase domains in BCR-FGFR1-driven stem cell leukemia/lymphoma syndrome.	Pubmed	0.004543	1	0.006844	0.07752	1	2	FGFR1
Pubmed	24409057	Anti-miRNA-221 sensitizes human colorectal carcinoma cells to radiation by upregulating PTEN.	Pubmed	0.004543	1	0.006844	0.07752	1	2	PTEN
Pubmed	12847692	Monocyte chemoattractant protein 3 as a mediator of fibrosis: Overexpression in systemic sclerosis and the type 1 tight-skin mouse.	Pubmed	0.004543	1	0.006844	0.07752	1	2	FBN1
Pubmed	17357516	[Expression and clinical significance of survivin gene and PTEN gene in laryngeal squamous cell carcinomas].	Pubmed	0.004543	1	0.006844	0.07752	1	2	PTEN
Pubmed	15722793	Prognostic significance of DCC and p27Kip1 in colorectal cancer.	Pubmed	0.004543	1	0.006844	0.07752	1	2	CDKN1B
Pubmed	32417759	Curcumin inhibits proliferation of hepatocellular carcinoma cells through down regulation of DJ-1.	Pubmed	0.004543	1	0.006844	0.07752	1	2	PTEN
Pubmed	18379465	[The analysis of the SpI (1546G>T) polymorphism of the Col1A1 gene and the FokI (3663T>C) polymorphism of the vitamin D receptor gene in patients with syringomyelia].	Pubmed	0.004543	1	0.006844	0.07752	1	2	VDR
Pubmed	27442016	Osr1 Interacts Synergistically with Wt1 to Regulate Kidney Organogenesis.	Pubmed	0.004543	1	0.006844	0.07752	1	2	WT1
Pubmed	11752403	The ATP binding cassette transporter A1 (ABCA1) modulates the development of aortic atherosclerosis in C57BL/6 and apoE-knockout mice.	Pubmed	0.004543	1	0.006844	0.07752	1	2	APOE
Pubmed	23174819	MiR-21 regulates biological behavior through the PTEN/PI-3 K/Akt signaling pathway in human colorectal cancer cells.	Pubmed	0.004543	1	0.006844	0.07752	1	2	PTEN
Pubmed	9535558	Mouse models for extracellular matrix diseases.	Pubmed	0.004543	1	0.006844	0.07752	1	2	FN1
Pubmed	32079489	N-Cadherin Overexpression Mobilizes the Protective Effects of Mesenchymal Stromal Cells Against Ischemic Heart Injury Through a ?-Catenin-Dependent Manner.	Pubmed	0.004543	1	0.006844	0.07752	1	2	CTNNB1
Pubmed	36206766	Calcineurin dephosphorylates topoisomerase II? and regulates the formation of neuronal-activity-induced DNA breaks.	Pubmed	0.004543	1	0.006844	0.07752	1	2	PPP3CA
Pubmed	24990246	TRAF4 participates in Wnt/?-catenin signaling in breast cancer by upregulating ?-catenin and mediating its translocation to the nucleus.	Pubmed	0.004543	1	0.006844	0.07752	1	2	CTNNB1
Pubmed	24965284	Synergistic epistasis of paraoxonase 1 (rs662 and rs85460) and apolipoprotein E4 genes in pathogenesis of Alzheimer's disease and vascular dementia.	Pubmed	0.004543	1	0.006844	0.07752	1	2	APOE
Pubmed	23302090	APC/?-catenin-rich complexes at membrane protrusions regulate mammary tumor cell migration and mesenchymal morphology.	Pubmed	0.004543	1	0.006844	0.07752	1	2	CTNNB1
Pubmed	33920284	hTERT Downregulation Attenuates Resistance to DOX, Impairs FAK-Mediated Adhesion, and Leads to Autophagy Induction in Breast Cancer Cells.	Pubmed	0.004543	1	0.006844	0.07752	1	2	TERT
Pubmed	34437586	Genomic data from NSCLC tumors reveals correlation between SHP-2 activity and PD-L1 expression and suggests synergy in combining SHP-2 and PD-1/PD-L1 inhibitors.	Pubmed	0.004543	1	0.006844	0.07752	1	2	PTPN11
Pubmed	30841423	MiR-183-5p is required for non-small cell lung cancer progression by repressing PTEN.	Pubmed	0.004543	1	0.006844	0.07752	1	2	PTEN
Pubmed	27650951	Long-Range Chromatin Interactions Drive Mutant TERT Promoter Activation.	Pubmed	0.004543	1	0.006844	0.07752	1	2	TERT
Pubmed	24823909	The RNA-binding protein hnRNPA2 regulates ?-catenin protein expression and is overexpressed in prostate cancer.	Pubmed	0.004543	1	0.006844	0.07752	1	2	CTNNB1
Pubmed	11451755	Distribution of lipid deposits around aortic branches of mice lacking LDL receptors and apolipoprotein E.	Pubmed	0.004543	1	0.006844	0.07752	1	2	APOE
Pubmed	18091387	Low expression of FHIT and PTEN correlates with malignancy of gastric carcinomas: tissue-array findings.	Pubmed	0.004543	1	0.006844	0.07752	1	2	PTEN
Pubmed	35338345	Vitamin D receptor upregulates tight junction protein claudin-5 against colitis-associated tumorigenesis.	Pubmed	0.004543	1	0.006844	0.07752	1	2	VDR
Pubmed	30226607	2'?Hydroxyflavanone inhibits epithelial?mesenchymal transition, and cell migration and invasion via suppression of the Wnt/??catenin signaling pathway in prostate cancer.	Pubmed	0.004543	1	0.006844	0.07752	1	2	CTNNB1
Pubmed	25869624	Alteration of major vault protein in human glioblastoma and its relation with EGFR and PTEN status.	Pubmed	0.004543	1	0.006844	0.07752	1	2	PTEN
Pubmed	25155015	No association between apolipoprotein E or N-acetyltransferase 2 gene polymorphisms and age-related hearing loss.	Pubmed	0.004543	1	0.006844	0.07752	1	2	APOE
Pubmed	21319597	Angiotensin II receptor type 1 1166 A/C and angiotensin converting enzyme I/D gene polymorphisms in a Dutch sarcoidosis cohort.	Pubmed	0.004543	1	0.006844	0.07752	1	2	ACE
Pubmed	1667382	Developmental expression of two murine fibroblast growth factor receptors, flg and bek.	Pubmed	0.004543	1	0.006844	0.07752	1	2	FGFR1
Pubmed	12811635	Modulation of disease risk according to a cathepsin D / apolipoprotein E genotype in Parkinson's disease.	Pubmed	0.004543	1	0.006844	0.07752	1	2	APOE
Pubmed	8696940	Lymphocyte populations in atherosclerotic lesions of apoE -/- and LDL receptor -/- mice. Decreasing density with disease progression.	Pubmed	0.004543	1	0.006844	0.07752	1	2	APOE
Pubmed	16130596	[Plasminogen activator inhibitor-1 (PAI-1) 4G/5G and angiotensin converting enzyme (ACE) I/D gene polymorphisms and fibrinolytic activity in patients with essential hypertension and dyslipidemia].	Pubmed	0.004543	1	0.006844	0.07752	1	2	ACE
Pubmed	27816394	Epidermal YAP2-5SA-?C Drives ?-Catenin Activation to Promote Keratinocyte Proliferation in Mouse Skin In Vivo.	Pubmed	0.004543	1	0.006844	0.07752	1	2	CTNNB1
Pubmed	30118697	BRMS1L suppresses ovarian cancer metastasis via inhibition of the ?-catenin-wnt pathway.	Pubmed	0.004543	1	0.006844	0.07752	1	2	CTNNB1
Pubmed	31069844	Focal Adhesion Kinase and ?-Catenin Cooperate to Induce Hepatocellular Carcinoma.	Pubmed	0.004543	1	0.006844	0.07752	1	2	CTNNB1
Pubmed	35013169	A mass spectrometric method for in-depth profiling of phosphoinositide regioisomers and their disease-associated regulation.	Pubmed	0.004543	1	0.006844	0.07752	1	2	PTEN
Pubmed	32645536	Combination of asprosin and adiponectin as a novel marker for diagnosing non-alcoholic fatty liver disease.	Pubmed	0.004543	1	0.006844	0.07752	1	2	FBN1
Pubmed	23845000	Isoform-specific effects of apoE on neurite outgrowth in olfactory epithelium culture.	Pubmed	0.004543	1	0.006844	0.07752	1	2	APOE
Pubmed	26057125	Mutation Analysis of the RAD51C and RAD51D Genes in High-Risk Ovarian Cancer Patients and Families from the Czech Republic.	Pubmed	0.004543	1	0.006844	0.07752	1	2	RAD51C
Pubmed	30143652	The E3 SUMO ligase PIAS? is a novel interaction partner regulating the activity of diabetes associated hepatocyte nuclear factor-1?.	Pubmed	0.004543	1	0.006844	0.07752	1	2	HNF1A
Pubmed	24495184	Roles of Coagulation and fibrinolysis in angiotensin II-enhanced microvascular thrombosis.	Pubmed	0.004543	1	0.006844	0.07752	1	2	AGT
Pubmed	20236512	RHOA and PRKCZ control different aspects of cell motility in pancreatic cancer metastatic clones.	Pubmed	0.004543	1	0.006844	0.07752	1	2	PRKCZ
Pubmed	36627412	The rates of adult neurogenesis and oligodendrogenesis are linked to cell cycle regulation through p27-dependent gene repression of SOX2.	Pubmed	0.004543	1	0.006844	0.07752	1	2	CDKN1B
Pubmed	18093987	PARP1 is required for adhesion molecule expression in atherogenesis.	Pubmed	0.004543	1	0.006844	0.07752	1	2	APOE
Pubmed	19898946	Synchronization in G0/G1 enhances the mitogenic response of cells overexpressing the human insulin receptor A isoform to insulin.	Pubmed	0.004543	1	0.006844	0.07752	1	2	INSR
Pubmed	19461076	Blocking beta-catenin binding to the ZBP1 promoter represses ZBP1 expression, leading to increased proliferation and migration of metastatic breast-cancer cells.	Pubmed	0.004543	1	0.006844	0.07752	1	2	CTNNB1
Pubmed	9716736	p21(cip1) rescues human mesenchymal stem cells from apoptosis induced by low-density culture.	Pubmed	0.004543	1	0.006844	0.07752	1	2	CDKN1B
Pubmed	21224775	Outcome of lumbar epidural steroid injection is predicted by assay of a complex of fibronectin and aggrecan from epidural lavage.	Pubmed	0.004543	1	0.006844	0.07752	1	2	FN1
Pubmed	25808939	Cerebrospinal fluid A?42 levels and APP processing pathway genes in Parkinson's disease.	Pubmed	0.004543	1	0.006844	0.07752	1	2	APOE
Pubmed	19619658	Wnt signaling is sufficient to perturb oligodendrocyte maturation.	Pubmed	0.004543	1	0.006844	0.07752	1	2	CTNNB1
Pubmed	12750405	GLUT4, AMP kinase, but not the insulin receptor, are required for hepatoportal glucose sensor-stimulated muscle glucose utilization.	Pubmed	0.004543	1	0.006844	0.07752	1	2	INSR
Pubmed	22198647	Do ACE (rs4646994) and ?ADDUCIN (rs4961) gene polymorphisms predict the recurrence of hypertensive intracerebral hemorrhage?	Pubmed	0.004543	1	0.006844	0.07752	1	2	ACE
Pubmed	19487695	An endoplasmic reticulum retention signal located in the extracellular amino-terminal domain of the NR2A subunit of N-Methyl-D-aspartate receptors.	Pubmed	0.004543	1	0.006844	0.07752	1	2	GRIN2B
Pubmed	20540812	Association of the genetic polymorphisms of the ACE gene and the eNOS gene with lupus nephropathy in northern Chinese population.	Pubmed	0.004543	1	0.006844	0.07752	1	2	ACE
Pubmed	28370589	The investigation of association between IL-1Ra and ACE I/D polymorphisms in carpal tunnel syndrome.	Pubmed	0.004543	1	0.006844	0.07752	1	2	ACE
Pubmed	21792768	[Effects of CDH1 gene promoter methylation on expression of E-cadherin and beta-catenin and its clinicopathological significance in colon carcinoma].	Pubmed	0.004543	1	0.006844	0.07752	1	2	CTNNB1
Pubmed	12678662	Apolipoprotein E and apolipoprotein CI polymorphisms in the Czech population: almost complete linkage disequilibrium of the less frequent alleles of both polymorphisms.	Pubmed	0.004543	1	0.006844	0.07752	1	2	APOE
Pubmed	23546593	Expression and significance of PTEN and miR-92 in hepatocellular carcinoma.	Pubmed	0.004543	1	0.006844	0.07752	1	2	PTEN
Pubmed	10585452	Localization of endogenous Grb10 to the mitochondria and its interaction with the mitochondrial-associated Raf-1 pool.	Pubmed	0.004543	1	0.006844	0.07752	1	2	RAF1
Pubmed	17081778	Expression of PTEN and Akt phosphorylation in lipopolysaccharide-treated NIH3T3 cells.	Pubmed	0.004543	1	0.006844	0.07752	1	2	PTEN
Pubmed	16996082	Expression of Kir2.1 and Kir6.2 transgenes under the control of the alpha-MHC promoter in the sinoatrial and atrioventricular nodes in transgenic mice.	Pubmed	0.004543	1	0.006844	0.07752	1	2	KCNJ11
Pubmed	19620634	Activity of the beta-catenin phosphodestruction complex at cell-cell contacts is enhanced by cadherin-based adhesion.	Pubmed	0.004543	1	0.006844	0.07752	1	2	CTNNB1
Pubmed	29101241	Up-regulation of long non-coding RNA SNHG20 promotes ovarian cancer progression via Wnt/?-catenin signaling.	Pubmed	0.004543	1	0.006844	0.07752	1	2	CTNNB1
Pubmed	18778790	Trypanosoma cruzi alters adherens junctions in cardiomyocytes.	Pubmed	0.004543	1	0.006844	0.07752	1	2	CTNNB1
Pubmed	20576813	Reconstitution of PTEN activity by CK2 inhibitors and interference with the PI3-K/Akt cascade counteract the antiapoptotic effect of human stromal cells in chronic lymphocytic leukemia.	Pubmed	0.004543	1	0.006844	0.07752	1	2	PTEN
Pubmed	15673342	Blood pressure response to strength training may be influenced by angiotensinogen A-20C and angiotensin II type I receptor A1166C genotypes in older men and women.	Pubmed	0.004543	1	0.006844	0.07752	1	2	AGT
Pubmed	10960791	Expression and genomic characterization of protein phosphatase inhibitor-1: a novel marker for mesothelium in the mouse.	Pubmed	0.004543	1	0.006844	0.07752	1	2	PAX2
Pubmed	12969990	Harmful effects of increased LDLR expression in mice with human APOE*4 but not APOE*3.	Pubmed	0.004543	1	0.006844	0.07752	1	2	APOE
Pubmed	31527903	BRAF V600E and Pten deletion in mice produces a histiocytic disorder with features of Langerhans cell histiocytosis.	Pubmed	0.004543	1	0.006844	0.07752	1	2	PTEN
Pubmed	31782850	SHP2 deficiency promotes Staphylococcus aureus pneumonia following influenza infection.	Pubmed	0.004543	1	0.006844	0.07752	1	2	PTPN11
Pubmed	36759189	Neurovascular Development in	Pubmed	0.004543	1	0.006844	0.07752	1	2	PTEN
Pubmed	30635286	CDK6 coordinates	Pubmed	0.004543	1	0.006844	0.07752	1	2	CDK6
Pubmed	19436068	Activation of PXR induces hypercholesterolemia in wild-type and accelerates atherosclerosis in apoE deficient mice.	Pubmed	0.004543	1	0.006844	0.07752	1	2	APOE
Pubmed	23546539	PTEN expression and suppression of proliferation are associated with Cdx2 overexpression in gastric cancer cells.	Pubmed	0.004543	1	0.006844	0.07752	1	2	PTEN
Pubmed	27843945	?-Catenin Expression Negatively Correlates with WIF1 and Predicts Poor Clinical Outcomes in Patients with Cervical Cancer.	Pubmed	0.004543	1	0.006844	0.07752	1	2	CTNNB1
Pubmed	20067111	[Change from inflammation to carcinoma in ulcerative colitis: the role of PTEN/PI3K/AKT].	Pubmed	0.004543	1	0.006844	0.07752	1	2	PTEN
Pubmed	25649181	Identifying genetic loci associated with antidepressant drug response with drug-gene interaction models in a population-based study.	Pubmed	0.004543	1	0.006844	0.07752	1	2	PLCB1
Pubmed	23703963	Circadian abnormalities in mouse models of Smith-Magenis syndrome: evidence for involvement of RAI1.	Pubmed	0.004543	1	0.006844	0.07752	1	2	RAI1
Pubmed	26179233	Importance of the GluN2B carboxy-terminal domain for enhancement of social memories.	Pubmed	0.004543	1	0.006844	0.07752	1	2	GRIN2B
Pubmed	8550828	Profound induction of hepatic cholesteryl ester transfer protein transgene expression in apolipoprotein E and low density lipoprotein receptor gene knockout mice. A novel mechanism signals changes in plasma cholesterol levels.	Pubmed	0.004543	1	0.006844	0.07752	1	2	APOE
Pubmed	24603459	Overexpression of membrane metalloendopeptidase inhibits substance P stimulation of cholangiocarcinoma growth.	Pubmed	0.004543	1	0.006844	0.07752	1	2	MME
Pubmed	30964887	Glycogen synthase kinase 3-? inhibition induces lymphangiogenesis through ?-catenin-dependent and mTOR-independent pathways.	Pubmed	0.004543	1	0.006844	0.07752	1	2	CTNNB1
Pubmed	27503584	Breast cancer cells alter the dynamics of stromal fibronectin-collagen interactions.	Pubmed	0.004543	1	0.006844	0.07752	1	2	FN1
Pubmed	16239965	Activation of Notch1 signaling is required for beta-catenin-mediated human primary melanoma progression.	Pubmed	0.004543	1	0.006844	0.07752	1	2	CTNNB1
Pubmed	24169358	Fulvestrant induces resistance by modulating GPER and CDK6 expression: implication of methyltransferases, deacetylases and the hSWI/SNF chromatin remodelling complex.	Pubmed	0.004543	1	0.006844	0.07752	1	2	CDK6
Pubmed	16565729	S-nitrosylation of cysteine 289 of the AT1 receptor decreases its binding affinity for angiotensin II.	Pubmed	0.004543	1	0.006844	0.07752	1	2	AGT
Pubmed	29101303	Pancreatic Ductal Adenocarcinoma Subtyping Using the Biomarkers Hepatocyte Nuclear Factor-1A and Cytokeratin-81 Correlates with Outcome and Treatment Response.	Pubmed	0.004543	1	0.006844	0.07752	1	2	HNF1A
Pubmed	25300351	Anosmin-1 over-expression increases adult neurogenesis in the subventricular zone and neuroblast migration to the olfactory bulb.	Pubmed	0.004543	1	0.006844	0.07752	1	2	FGFR1
Pubmed	21885020	p57(Kip2) and p27(Kip1) cooperate to maintain hematopoietic stem cell quiescence through interactions with Hsc70.	Pubmed	0.004543	1	0.006844	0.07752	1	2	CDKN1B
Pubmed	33682741	DNA methylation of AMHRII and INSR gene is associated with the pathogenesis of Polycystic Ovary Syndrome (PCOS).	Pubmed	0.004543	1	0.006844	0.07752	1	2	INSR
Pubmed	33608777	SR-B1 and CD10 combined immunoprofile for differential diagnosis of metastatic clear cell renal cell carcinoma and clear cell carcinoma of the ovary.	Pubmed	0.004543	1	0.006844	0.07752	1	2	MME
Pubmed	17416347	Effects of apoE genotype on macrophage inflammation and heme oxygenase-1 expression.	Pubmed	0.004543	1	0.006844	0.07752	1	2	APOE
Pubmed	19475602	No evidence of an association between two genes, EDN1 and ACE, and childhood-onset mood disorders.	Pubmed	0.004543	1	0.006844	0.07752	1	2	ACE
Pubmed	19451650	Phosphorylation of p27Kip1 by Epstein-Barr virus protein kinase induces its degradation through SCFSkp2 ubiquitin ligase actions during viral lytic replication.	Pubmed	0.004543	1	0.006844	0.07752	1	2	CDKN1B
Pubmed	9670943	B cell antigen receptor (BCR)-mediated formation of a SHP-2-pp120 complex and its inhibition by Fc gamma RIIB1-BCR coligation.	Pubmed	0.004543	1	0.006844	0.07752	1	2	PTPN11
Pubmed	32983239	Knockdown of LINC00665 inhibits proliferation and invasion of breast cancer via competitive binding of miR-3619-5p and inhibition of catenin beta 1.	Pubmed	0.004543	1	0.006844	0.07752	1	2	CTNNB1
Pubmed	9655399	Structure of a heparin-linked biologically active dimer of fibroblast growth factor.	Pubmed	0.004543	1	0.006844	0.07752	1	2	FGFR1
Pubmed	15083369	Exploration of myostatin polymorphisms and the angiotensin-converting enzyme insertion/deletion genotype in responses of human muscle to strength training.	Pubmed	0.004543	1	0.006844	0.07752	1	2	ACE
Pubmed	29343214	Establishing a genetic link between FTO and VDR gene polymorphisms and obesity in the Emirati population.	Pubmed	0.004543	1	0.006844	0.07752	1	2	VDR
Pubmed	28850027	MiR-338-5p suppresses rheumatoid arthritis synovial fibroblast proliferation and invasion by targeting ADAMTS-9.	Pubmed	0.004543	1	0.006844	0.07752	1	2	ADAMTS9
Pubmed	23485472	Staphylococcal superantigen-like protein 8 (SSL8) binds to tenascin C and inhibits tenascin C-fibronectin interaction and cell motility of keratinocytes.	Pubmed	0.004543	1	0.006844	0.07752	1	2	FN1
Pubmed	9234708	Phosphorylation of Raf-1 serine 338-serine 339 is an essential regulatory event for Ras-dependent activation and biological signaling.	Pubmed	0.004543	1	0.006844	0.07752	1	2	RAF1
Pubmed	8307578	Fibrillin genes map to regions of conserved mouse/human synteny on mouse chromosomes 2 and 18.	Pubmed	0.004543	1	0.006844	0.07752	1	2	FBN1
Pubmed	27262492	Down-regulation of let-7a-5p predicts lymph node metastasis and prognosis in colorectal cancer: Implications for chemotherapy.	Pubmed	0.004543	1	0.006844	0.07752	1	2	HMGA2
Pubmed	23957783	Crucial roles of Nox2-derived oxidative stress in deteriorating the function of insulin receptors and endothelium in dietary obesity of middle-aged mice.	Pubmed	0.004543	1	0.006844	0.07752	1	2	INSR
Pubmed	16707461	PTEN/Akt signaling through epidermal growth factor receptor is prerequisite for angiogenesis by hepatocellular carcinoma cells that is susceptible to inhibition by gefitinib.	Pubmed	0.004543	1	0.006844	0.07752	1	2	PTEN
Pubmed	26194824	Increased Stability of Nucleolar PinX1 in the Presence of TERT.	Pubmed	0.004543	1	0.006844	0.07752	1	2	TERT
Pubmed	23967107	Immunohistochemical analysis of retinoblastoma and ?-catenin as an assistant tool in the differential diagnosis between Crohn's disease and ulcerative colitis.	Pubmed	0.004543	1	0.006844	0.07752	1	2	CTNNB1
Pubmed	20114046	Intrahepatic cholesterol influences progression, inhibition and reversal of non-alcoholic steatohepatitis in hyperlipidemic mice.	Pubmed	0.004543	1	0.006844	0.07752	1	2	APOE
Pubmed	18054314	Loss of Akt1 leads to severe atherosclerosis and occlusive coronary artery disease.	Pubmed	0.004543	1	0.006844	0.07752	1	2	APOE
Pubmed	28188215	Cystathionine ?-lyase protects vascular endothelium: a role for inhibition of histone deacetylase 6.	Pubmed	0.004543	1	0.006844	0.07752	1	2	APOE
Pubmed	18054313	Enhanced leptin-stimulated Pi3k activation in the CNS promotes white adipose tissue transdifferentiation.	Pubmed	0.004543	1	0.006844	0.07752	1	2	PTEN
Pubmed	16502584	Diagnosis and monitoring of CBFB-MYH11-positive acute myeloid leukemia by qualitative and quantitative RT-PCR.	Pubmed	0.004543	1	0.006844	0.07752	1	2	MYH11
Pubmed	33682707	Synergistic Effects of APOE and CLU May Increase the Risk of Alzheimer's Disease: Acceleration of Atrophy in the Volumes and Shapes of the Hippocampus and Amygdala.	Pubmed	0.004543	1	0.006844	0.07752	1	2	APOE
Pubmed	9197239	ARF proteins mediate insulin-dependent activation of phospholipase D.	Pubmed	0.004543	1	0.006844	0.07752	1	2	INSR
Pubmed	24860972	Hypoxia inhibits JAK2V617F activation via suppression of SHP-2 function in myeloproliferative neoplasm cells.	Pubmed	0.004543	1	0.006844	0.07752	1	2	PTPN11
Pubmed	12509854	Mechanisms underlying PTEN regulation of vascular endothelial growth factor and angiogenesis.	Pubmed	0.004543	1	0.006844	0.07752	1	2	PTEN
Pubmed	18754772	Apolipoprotein E predisposes to obesity and related metabolic dysfunctions in mice.	Pubmed	0.004543	1	0.006844	0.07752	1	2	APOE
Pubmed	25698082	Activated mutant p110? causes endometrial carcinoma in the setting of biallelic Pten deletion.	Pubmed	0.004543	1	0.006844	0.07752	1	2	PTEN
Pubmed	31865764	LRP11 activates ?-catenin to induce PD-L1 expression in prostate cancer.	Pubmed	0.004543	1	0.006844	0.07752	1	2	CTNNB1
Pubmed	15193812	Angiotensin-converting enzyme and p22(phox) polymorphisms and the risk of coronary heart disease in a low-risk Spanish population.	Pubmed	0.004543	1	0.006844	0.07752	1	2	ACE
Pubmed	20153625	Curcumin: a novel nutritionally derived ligand of the vitamin D receptor with implications for colon cancer chemoprevention.	Pubmed	0.004543	1	0.006844	0.07752	1	2	VDR
Pubmed	24845341	Reduced hepatic lipid content in Pten-haplodeficient mice because of enhanced AKT2/PKB? activation in skeletal muscle.	Pubmed	0.004543	1	0.006844	0.07752	1	2	PTEN
Pubmed	35628480	Epigenetic Silencing of	Pubmed	0.004543	1	0.006844	0.07752	1	2	PTEN
Pubmed	7972031	Isoform-specific interactions of apolipoprotein E with microtubule-associated protein tau: implications for Alzheimer disease.	Pubmed	0.004543	1	0.006844	0.07752	1	2	APOE
Pubmed	25784557	The c-Cbl ubiquitin ligase regulates nuclear ?-catenin and angiogenesis by its tyrosine phosphorylation mediated through the Wnt signaling pathway.	Pubmed	0.004543	1	0.006844	0.07752	1	2	CTNNB1
Pubmed	28223148	STAT3 activation in infection and infection-associated cancer.	Pubmed	0.004543	1	0.006844	0.07752	1	2	CTNNB1
Pubmed	24434152	PTEN overexpression improves cisplatin-resistance of human ovarian cancer cells through upregulating KRT10 expression.	Pubmed	0.004543	1	0.006844	0.07752	1	2	PTEN
Pubmed	22367541	The translational landscape of mTOR signalling steers cancer initiation and metastasis.	Pubmed	0.004543	1	0.006844	0.07752	1	2	PTEN
Pubmed	28164237	Cowden syndrome-associated germline succinate dehydrogenase complex subunit D (SDHD) variants cause PTEN-mediated down-regulation of autophagy in thyroid cancer cells.	Pubmed	0.004543	1	0.006844	0.07752	1	2	PTEN
Pubmed	22509309	A common role for various human truncated adenomatous polyposis coli isoforms in the control of beta-catenin activity and cell proliferation.	Pubmed	0.004543	1	0.006844	0.07752	1	2	CTNNB1
Pubmed	25145671	Complex formation and function of estrogen receptor ? in transcription requires RIP140.	Pubmed	0.004543	1	0.006844	0.07752	1	2	NRIP1
Pubmed	22993150	Hepatitis C virus infection suppresses GLUT2 gene expression via downregulation of hepatocyte nuclear factor 1?.	Pubmed	0.004543	1	0.006844	0.07752	1	2	HNF1A
Pubmed	19028791	Antiatherosclerotic effect of farnesoid X receptor.	Pubmed	0.004543	1	0.006844	0.07752	1	2	APOE
Pubmed	25385294	Sustained ?-catenin activity in dermal fibroblasts promotes fibrosis by up-regulating expression of extracellular matrix protein-coding genes.	Pubmed	0.004543	1	0.006844	0.07752	1	2	CTNNB1
Pubmed	28477016	E6AP promotes prostate cancer by reducing p27 expression.	Pubmed	0.004543	1	0.006844	0.07752	1	2	CDKN1B
Pubmed	17418914	Association of a NOS1 promoter repeat with Alzheimer's disease.	Pubmed	0.004543	1	0.006844	0.07752	1	2	APOE
Pubmed	26169834	Deubiquitinase USP47/UBP64E Regulates ?-Catenin Ubiquitination and Degradation and Plays a Positive Role in Wnt Signaling.	Pubmed	0.004543	1	0.006844	0.07752	1	2	CTNNB1
Pubmed	27142689	GRIM-19 Restores Cervical Cancer Cell Senescence by Repressing hTERT Transcription.	Pubmed	0.004543	1	0.006844	0.07752	1	2	TERT
Pubmed	9065401	Constitutive transcriptional activation by a beta-catenin-Tcf complex in APC-/- colon carcinoma.	Pubmed	0.004543	1	0.006844	0.07752	1	2	CTNNB1
Pubmed	35013220	Tartrate-resistant acid phosphatase 5 promotes pulmonary fibrosis by modulating ?-catenin signaling.	Pubmed	0.004543	1	0.006844	0.07752	1	2	CTNNB1
Pubmed	31562314	Homozygous receptors for insulin and not IGF-1 accelerate intimal hyperplasia in insulin resistance and diabetes.	Pubmed	0.004543	1	0.006844	0.07752	1	2	INSR
Pubmed	15866228	Vitamin D receptor is required for dietary calcium-induced repression of calbindin-D9k expression in mice.	Pubmed	0.004543	1	0.006844	0.07752	1	2	VDR
Pubmed	9065402	Activation of beta-catenin-Tcf signaling in colon cancer by mutations in beta-catenin or APC.	Pubmed	0.004543	1	0.006844	0.07752	1	2	CTNNB1
Pubmed	18717758	Early upregulation of cyclooxygenase-2 in human papillomavirus type 16 and telomerase-induced immortalization of human esophageal epithelial cells.	Pubmed	0.004543	1	0.006844	0.07752	1	2	TERT
Pubmed	15240759	Enhanced striatal NR2B-containing N-methyl-D-aspartate receptor-mediated synaptic currents in a mouse model of Huntington disease.	Pubmed	0.004543	1	0.006844	0.07752	1	2	GRIN2B
Pubmed	8670282	The tumor suppressor protein APC colocalizes with beta-catenin in the colon epithelial cells.	Pubmed	0.004543	1	0.006844	0.07752	1	2	CTNNB1
Pubmed	15925094	Association study and meta-analysis of low-density lipoprotein receptor related protein in Alzheimer's disease.	Pubmed	0.004543	1	0.006844	0.07752	1	2	APOE
Pubmed	19136547	Angiotensin-converting enzyme (ACE) and ACE2 levels in the cerebrospinal fluid of patients with multiple sclerosis.	Pubmed	0.004543	1	0.006844	0.07752	1	2	ACE
Pubmed	31251835	Fibrillin-1 in the Vasculature: In Vivo Accumulation of eGFP-Tagged Fibrillin-1 in a Knockin Mouse Model.	Pubmed	0.004543	1	0.006844	0.07752	1	2	FBN1
Pubmed	31549372	The effects of serum levels, and alterations in the genes of binding protein and receptor of vitamin D on gastric cancer.	Pubmed	0.004543	1	0.006844	0.07752	1	2	VDR
Pubmed	7588774	An alternative role for the src-homology-domain-containing phosphotyrosine phosphatase (SH-PTP2) in regulating epidermal-growth-factor-dependent cell growth.	Pubmed	0.004543	1	0.006844	0.07752	1	2	PTPN11
Pubmed	29487004	High-expressed CKS2 is associated with hepatocellular carcinoma cell proliferation through down-regulating PTEN.	Pubmed	0.004543	1	0.006844	0.07752	1	2	PTEN
Pubmed	28211167	Concomitant monitoring of WT1 and FLT3-ITD expression in FLT3-ITD acute myeloid leukemia patients: which should we trust as a minimal residual disease marker?	Pubmed	0.004543	1	0.006844	0.07752	1	2	WT1
Pubmed	26757188	Association of Butyrylcholinesterase-K Allele and Apolipoprotein E ?4 Allele with Cognitive Decline in Dementia with Lewy Bodies and Alzheimer's Disease.	Pubmed	0.004543	1	0.006844	0.07752	1	2	APOE
Pubmed	27127145	Interaction Between Beta-Catenin and EGFR Expression by Immunohistochemistry Identifies Prognostic Subgroups in Early High-risk Triple-negative Breast Cancer.	Pubmed	0.004543	1	0.006844	0.07752	1	2	CTNNB1
Pubmed	11231028	Association of alpha-2-macroglobulin deletion polymorphism with sporadic Alzheimer's disease in Koreans.	Pubmed	0.004543	1	0.006844	0.07752	1	2	APOE
Pubmed	23874911	The modified selenenyl amide, M-hydroxy ebselen, attenuates diabetic nephropathy and diabetes-associated atherosclerosis in ApoE/GPx1 double knockout mice.	Pubmed	0.004543	1	0.006844	0.07752	1	2	APOE
Pubmed	28323888	LZTS2 and PTEN collaboratively regulate ߭catenin in prostatic tumorigenesis.	Pubmed	0.004543	1	0.006844	0.07752	1	2	PTEN
Pubmed	26686234	Neurometabolic roles of ApoE and Ldl-R in mouse brain.	Pubmed	0.004543	1	0.006844	0.07752	1	2	APOE
Pubmed	15105422	A single Gbeta subunit locus controls cross-talk between protein kinase C and G protein regulation of N-type calcium channels.	Pubmed	0.004543	1	0.006844	0.07752	1	2	GNB1
Pubmed	15457580	Mad2 and p27 expression profiles in colorectal cancer and its clinical significance.	Pubmed	0.004543	1	0.006844	0.07752	1	2	CDKN1B
Pubmed	15457582	Inactivation of PTEN is associated with increased angiogenesis and VEGF overexpression in gastric cancer.	Pubmed	0.004543	1	0.006844	0.07752	1	2	PTEN
Pubmed	18815879	Metaplastic breast carcinomas are basal-like breast cancers: a genomic profiling analysis.	Pubmed	0.004543	1	0.006844	0.07752	1	2	PTEN
Pubmed	17962810	Sporadic childhood hepatoblastomas show activation of beta-catenin, mismatch repair defects and p53 mutations.	Pubmed	0.004543	1	0.006844	0.07752	1	2	CTNNB1
Pubmed	11218061	Spatial and temporal expression patterns of the cyclin-dependent kinase (CDK) inhibitors p27Kip1 and p57Kip2 during mouse development.	Pubmed	0.004543	1	0.006844	0.07752	1	2	CDKN1B
Pubmed	15105414	Lipid retention in the arterial wall of two mouse strains with different atherosclerosis susceptibility.	Pubmed	0.004543	1	0.006844	0.07752	1	2	APOE
Pubmed	28512253	Infiltrating Myeloid Cells Exert Protumorigenic Actions via Neutrophil Elastase.	Pubmed	0.004543	1	0.006844	0.07752	1	2	PTEN
Pubmed	29658569	??catenin nuclear translocation induced by HIF?1? overexpression leads to the radioresistance of prostate cancer.	Pubmed	0.004543	1	0.006844	0.07752	1	2	CTNNB1
Pubmed	16778075	The deficiency of Akt1 is sufficient to suppress tumor development in Pten+/- mice.	Pubmed	0.004543	1	0.006844	0.07752	1	2	PTEN
Pubmed	27564256	Wnt activation followed by Notch inhibition promotes mitotic hair cell regeneration in the postnatal mouse cochlea.	Pubmed	0.004543	1	0.006844	0.07752	1	2	CTNNB1
Pubmed	11463843	Preserved pancreatic beta-cell development and function in mice lacking the insulin receptor-related receptor.	Pubmed	0.004543	1	0.006844	0.07752	1	2	INSR
Pubmed	22558406	The amelioration of renal damage in Skp2-deficient mice canceled by p27 Kip1 deficiency in Skp2-/- p27-/- mice.	Pubmed	0.004543	1	0.006844	0.07752	1	2	CDKN1B
Pubmed	17526942	Association of DNA methylation and epigenetic inactivation of RASSF1A and beta-catenin with metastasis in small bowel carcinoid tumors.	Pubmed	0.004543	1	0.006844	0.07752	1	2	CTNNB1
Pubmed	30204936	Fibronectin-1 modulated by the long noncoding RNA OIP5-AS1/miR-200b-3p axis contributes to doxorubicin resistance of osteosarcoma cells.	Pubmed	0.004543	1	0.006844	0.07752	1	2	FN1
Pubmed	31936272	Fibronectin and Periostin as Prognostic Markers in Ovarian Cancer.	Pubmed	0.004543	1	0.006844	0.07752	1	2	FN1
Pubmed	33560657	Predictive Patterns of Glutamine Synthetase Immunohistochemical Staining in CTNNB1-mutated Hepatocellular Adenomas.	Pubmed	0.004543	1	0.006844	0.07752	1	2	CTNNB1
Pubmed	24786829	PKC?/? signaling promotes triple-negative breast cancer growth and metastasis.	Pubmed	0.004543	1	0.006844	0.07752	1	2	PRKCZ
Pubmed	16311598	Lymphoid cell growth and transformation are suppressed by a key regulatory element of the gene encoding PU.1.	Pubmed	0.004543	1	0.006844	0.07752	1	2	CTNNB1
Pubmed	32873146	Silencing of CRT relieves Ang II-Induced injury of HUVECs with insulin resistance.	Pubmed	0.004543	1	0.006844	0.07752	1	2	AGT
Pubmed	18174462	AKAP150 is required for stuttering persistent Ca2+ sparklets and angiotensin II-induced hypertension.	Pubmed	0.004543	1	0.006844	0.07752	1	2	AGT
Pubmed	32586329	Shp2 positively regulates cigarette smoke-induced epithelial mesenchymal transition by mediating MMP-9 production.	Pubmed	0.004543	1	0.006844	0.07752	1	2	PTPN11
Pubmed	29477866	PTEN negative correlates with miR-181a in tumour tissues of non-obese endometrial cancer patients.	Pubmed	0.004543	1	0.006844	0.07752	1	2	PTEN
Pubmed	27383156	Comparative Evaluation of ?-Catenin and E-Cadherin Expression in Liquid Aspiration Biopsy Specimens of Thyroid Nodules.	Pubmed	0.004543	1	0.006844	0.07752	1	2	CTNNB1
Pubmed	26951110	Classic Architecture with Multicentricity and Local Recurrence, and Absence of TERT Promoter Mutations are Correlates of BRAF (V600E) Harboring Pediatric Papillary Thyroid Carcinomas.	Pubmed	0.004543	1	0.006844	0.07752	1	2	TERT
Pubmed	25145359	Baf250a orchestrates an epigenetic pathway to repress the Nkx2.5-directed contractile cardiomyocyte program in the sinoatrial node.	Pubmed	0.004543	1	0.006844	0.07752	1	2	ARID1A
Pubmed	23811340	Ovarian cancer ascites-derived vitronectin and fibronectin: combined purification, molecular features and effects on cell response.	Pubmed	0.004543	1	0.006844	0.07752	1	2	FN1
Pubmed	24269974	Genetic variants in telomerase reverse transcriptase (TERT) and telomerase-associated protein 1 (TEP1) and the risk of male infertility.	Pubmed	0.004543	1	0.006844	0.07752	1	2	TERT
Pubmed	25160985	PLC?1a and PLC?1b selective regulation and cyclin D3 modulation reduced by kinamycin F during k562 cell differentiation.	Pubmed	0.004543	1	0.006844	0.07752	1	2	PLCB1
Pubmed	31924266	KMT2C/D COMPASS complex-associated diseases [K	Pubmed	0.004543	1	0.006844	0.07752	1	2	KMT2D
Pubmed	34173324	CircPLCE1 facilitates the malignant progression of colorectal cancer by repressing the SRSF2-dependent PLCE1 pre-RNA splicing.	Pubmed	0.004543	1	0.006844	0.07752	1	2	PLCE1
Pubmed	15673060	Effects of perindopril treatment on hemostatic function in patients with essential hypertension in relation to angiotensin converting enzyme (ACE) and plasminogen activator inhibitor-1 (PAI-1) gene polymorphisms.	Pubmed	0.004543	1	0.006844	0.07752	1	2	ACE
Pubmed	25133350	Cartilage oligomeric matrix protein (COMP) in murine brachiocephalic and carotid atherosclerotic lesions.	Pubmed	0.004543	1	0.006844	0.07752	1	2	APOE
Pubmed	19607904	Effects of water extract and crude polysaccharides from Liriope spicata var. prolifera on InsR/IRS-1/PI3K pathway and glucose metabolism in mice.	Pubmed	0.004543	1	0.006844	0.07752	1	2	INSR
Pubmed	22910690	Analysis of common variations in tumor-suppressor genes on chr1p36 among Caucasian women with endometriosis.	Pubmed	0.004543	1	0.006844	0.07752	1	2	ARID1A
Pubmed	10585765	Mapping lipopolysaccharide response loci in mice using recombinant inbred and congenic strains.	Pubmed	0.004543	1	0.006844	0.07752	1	2	FN1
Pubmed	16600946	+9/+9 Homozygosity of the bradykinin receptor gene polymorphism is associated with reduced fat-free mass in chronic obstructive pulmonary disease.	Pubmed	0.004543	1	0.006844	0.07752	1	2	ACE
Pubmed	31395854	The transcriptional landscape of lncRNAs reveals the oncogenic function of LINC00511 in ER-negative breast cancer.	Pubmed	0.004543	1	0.006844	0.07752	1	2	CDKN1B
Pubmed	20493925	Association between haplotype -88G/25G in A2M with Alzheimer's disease.	Pubmed	0.004543	1	0.006844	0.07752	1	2	APOE
Pubmed	8187553	Chromosomal assignments of the genes for the calcineurin A alpha (Calna1) and A beta subunits (Calna2) in the rat.	Pubmed	0.004543	1	0.006844	0.07752	1	2	PPP3CA
Pubmed	22863881	A mouse model to identify cooperating signaling pathways in cancer.	Pubmed	0.004543	1	0.006844	0.07752	1	2	PTEN
Pubmed	17127239	Plasma insulin levels predict the development of atherosclerosis when IRS2 deficiency is combined with severe hypercholesterolemia in apolipoprotein E-null mice.	Pubmed	0.004543	1	0.006844	0.07752	1	2	APOE
Pubmed	33763172	The Regulation of ROS- and BECN1-Mediated Autophagy by Human Telomerase Reverse Transcriptase in Glioblastoma.	Pubmed	0.004543	1	0.006844	0.07752	1	2	TERT
Pubmed	34305950	IL-10-Dependent Amelioration of Chronic Inflammatory Disease by Microdose Subcutaneous Delivery of a Prototypic Immunoregulatory Small Molecule.	Pubmed	0.004543	1	0.006844	0.07752	1	2	APOE
Pubmed	15746445	Endogenous p53 protects vascular smooth muscle cells from apoptosis and reduces atherosclerosis in ApoE knockout mice.	Pubmed	0.004543	1	0.006844	0.07752	1	2	APOE
Pubmed	9547235	Glial fibrillary acidic protein-apolipoprotein E (apoE) transgenic mice: astrocyte-specific expression and differing biological effects of astrocyte-secreted apoE3 and apoE4 lipoproteins.	Pubmed	0.004543	1	0.006844	0.07752	1	2	APOE
Pubmed	15746435	Matrix metalloproteinase-9 modulation by resident arterial cells is responsible for injury-induced accelerated atherosclerotic plaque development in apolipoprotein E-deficient mice.	Pubmed	0.004543	1	0.006844	0.07752	1	2	APOE
Pubmed	31045580	Pressure overload leads to coronary plaque formation, progression, and myocardial events in ApoE-/- mice.	Pubmed	0.004543	1	0.006844	0.07752	1	2	APOE
Pubmed	30769778	Theaflavin-3,3'-Digallate Suppresses Human Ovarian Carcinoma OVCAR-3 Cells by Regulating the Checkpoint Kinase 2 and p27 kip1 Pathways.	Pubmed	0.004543	1	0.006844	0.07752	1	2	CDKN1B
Pubmed	31743113	Tubular injury triggers podocyte dysfunction by ?-catenin-driven release of MMP-7.	Pubmed	0.004543	1	0.006844	0.07752	1	2	CTNNB1
Pubmed	27686621	MiR-4500 is epigenetically downregulated in colorectal cancer and functions as a novel tumor suppressor by regulating HMGA2.	Pubmed	0.004543	1	0.006844	0.07752	1	2	HMGA2
Pubmed	18453577	Stabilized beta-catenin potentiates Fas-mediated T cell apoptosis.	Pubmed	0.004543	1	0.006844	0.07752	1	2	CTNNB1
Pubmed	27358124	Regulatory effect of estrogen receptor-?-mediated Wnt/?-catenin signaling pathway on osteoblast proliferation.	Pubmed	0.004543	1	0.006844	0.07752	1	2	CTNNB1
Pubmed	19786028	Toll-like receptor-4 inhibits enterocyte proliferation via impaired beta-catenin signaling in necrotizing enterocolitis.	Pubmed	0.004543	1	0.006844	0.07752	1	2	CTNNB1
Pubmed	21789464	Candidate gene linkage analysis indicates genetic heterogeneity in Marfan syndrome.	Pubmed	0.004543	1	0.006844	0.07752	1	2	FBN1
Pubmed	20853681	[Synergistic interaction between MMP-3, VDR gene polymorphisms and occupational risk factors on lumbar disc degeneration].	Pubmed	0.004543	1	0.006844	0.07752	1	2	VDR
Pubmed	25711638	Next-generation sequencing and novel variant determination in a cohort of 92 familial exudative vitreoretinopathy patients.	Pubmed	0.004543	1	0.006844	0.07752	1	2	LRP5
Pubmed	25760602	The 1.65?Šresolution structure of the complex of AZD4547 with the kinase domain of FGFR1 displays exquisite molecular recognition.	Pubmed	0.004543	1	0.006844	0.07752	1	2	FGFR1
Pubmed	19522184	[The expression of PTEN and P16 protein in nasal inverted papilloma].	Pubmed	0.004543	1	0.006844	0.07752	1	2	PTEN
Pubmed	27007396	Simultaneous Novel Mutations of LRP5 and TSPAN12 in a Case of Familial Exudative Vitreoretinopathy.	Pubmed	0.004543	1	0.006844	0.07752	1	2	LRP5
Pubmed	16950800	Polymorphisms in the MTHFR and VDR genes and skin cancer risk.	Pubmed	0.004543	1	0.006844	0.07752	1	2	VDR
Pubmed	14602715	The receptor for urokinase-type plasminogen activator regulates fibronectin matrix assembly in human skin fibroblasts.	Pubmed	0.004543	1	0.006844	0.07752	1	2	FN1
Pubmed	23860323	Regulation of fibrillin-1 gene expression by Sp1.	Pubmed	0.004543	1	0.006844	0.07752	1	2	FBN1
Pubmed	17949810	KIT regulates tyrosine phosphorylation and nuclear localization of beta-catenin in mast cell leukemia.	Pubmed	0.004543	1	0.006844	0.07752	1	2	CTNNB1
Pubmed	28500233	Nanoformulation of Olaparib Amplifies PARP Inhibition and Sensitizes	Pubmed	0.004543	1	0.006844	0.07752	1	2	PTEN
Pubmed	22316341	PinX1 regulation of telomerase activity and apoptosis in nasopharyngeal carcinoma cells.	Pubmed	0.004543	1	0.006844	0.07752	1	2	TERT
Pubmed	25326580	HER2 activation results in ?-catenin-dependent changes in pulmonary epithelial permeability.	Pubmed	0.004543	1	0.006844	0.07752	1	2	CTNNB1
Pubmed	28347868	Teneligliptin, a dipeptidyl peptidase-4 inhibitor, attenuated pro-inflammatory phenotype of perivascular adipose tissue and inhibited atherogenesis in normoglycemic apolipoprotein-E-deficient mice.	Pubmed	0.004543	1	0.006844	0.07752	1	2	APOE
Pubmed	31731194	The involvement of miR-150/?-catenin axis in colorectal cancer progression.	Pubmed	0.004543	1	0.006844	0.07752	1	2	CTNNB1
Pubmed	34946961	Polymorphisms in Genes Involved in Osteoblast Differentiation and Function Are Associated with Anthropometric Phenotypes in Spanish Women.	Pubmed	0.004543	1	0.006844	0.07752	1	2	CTNNB1
Pubmed	19211884	Pharmacological inhibition of mTORC1 suppresses anatomical, cellular, and behavioral abnormalities in neural-specific Pten knock-out mice.	Pubmed	0.004543	1	0.006844	0.07752	1	2	PTEN
Pubmed	23847387	Deletion of progranulin exacerbates atherosclerosis in ApoE knockout mice.	Pubmed	0.004543	1	0.006844	0.07752	1	2	APOE
Pubmed	21501583	Plasminogen activator inhibitor-1 deficient mice are protected from angiotensin II-induced fibrosis.	Pubmed	0.004543	1	0.006844	0.07752	1	2	AGT
Pubmed	34305930	Auto-Antibody Production During Experimental Atherosclerosis in	Pubmed	0.004543	1	0.006844	0.07752	1	2	APOE
Pubmed	29367460	IKK? is a ?-catenin kinase that regulates mesenchymal stem cell differentiation.	Pubmed	0.004543	1	0.006844	0.07752	1	2	CTNNB1
Pubmed	19211894	Pten deletion in adult neural stem/progenitor cells enhances constitutive neurogenesis.	Pubmed	0.004543	1	0.006844	0.07752	1	2	PTEN
Pubmed	17996122	Coupled down-regulation of mTOR and telomerase activity during fluorouracil-induced apoptosis of hepatocarcinoma cells.	Pubmed	0.004543	1	0.006844	0.07752	1	2	TERT
Pubmed	24855058	Factor XII regulates the pathological process of thrombus formation on ruptured plaques.	Pubmed	0.004543	1	0.006844	0.07752	1	2	APOE
Pubmed	25481043	Ret finger protein-like 3 promotes tumor cell growth by activating telomerase reverse transcriptase expression in human lung cancer cells.	Pubmed	0.004543	1	0.006844	0.07752	1	2	TERT
Pubmed	32271397	S-phase kinase-associated protein-2 (Skp2) promotes nucleus pulposus cell proliferation by inhibition of p27 in attenuating intervertebral disc degeneration.	Pubmed	0.004543	1	0.006844	0.07752	1	2	CDKN1B
Pubmed	22668871	Role of CSN5/JAB1 in Wnt/?-catenin activation in colorectal cancer cells.	Pubmed	0.004543	1	0.006844	0.07752	1	2	CTNNB1
Pubmed	22389271	Correlation between spiral CT preoperative staging of pancreatic cancer and PTEN and COX-2 expression.	Pubmed	0.004543	1	0.006844	0.07752	1	2	PTEN
Pubmed	8780649	SAP102, a novel postsynaptic protein that interacts with NMDA receptor complexes in vivo.	Pubmed	0.004543	1	0.006844	0.07752	1	2	GRIN2B
Pubmed	17178862	Nuclear localization of PTEN is regulated by Ca(2+) through a tyrosil phosphorylation-independent conformational modification in major vault protein.	Pubmed	0.004543	1	0.006844	0.07752	1	2	PTEN
Pubmed	25977370	Cancer. The transcription factor GABP selectively binds and activates the mutant TERT promoter in cancer.	Pubmed	0.004543	1	0.006844	0.07752	1	2	TERT
Pubmed	21983638	?-Catenin and K-RAS synergize to form primitive renal epithelial tumors with features of epithelial Wilms' tumors.	Pubmed	0.004543	1	0.006844	0.07752	1	2	CTNNB1
Pubmed	17622762	Study on the association between SOAT1 polymorphisms, Alzheimer's disease risk and the level of CSF biomarkers.	Pubmed	0.004543	1	0.006844	0.07752	1	2	APOE
Pubmed	19379667	Regulation of p38 MAP kinase by anastellin is independent of anastellin's effect on matrix fibronectin.	Pubmed	0.004543	1	0.006844	0.07752	1	2	FN1
Pubmed	19028838	Involvement of nuclear PLCbeta1 in lamin B1 phosphorylation and G2/M cell cycle progression.	Pubmed	0.004543	1	0.006844	0.07752	1	2	PLCB1
Pubmed	15009701	Wnt signaling through the beta-catenin pathway is sufficient to maintain, but not restore, anagen-phase characteristics of dermal papilla cells.	Pubmed	0.004543	1	0.006844	0.07752	1	2	CTNNB1
Pubmed	20307497	Homeodomain-interacting protein kinase 2 (HIPK2) targets beta-catenin for phosphorylation and proteasomal degradation.	Pubmed	0.004543	1	0.006844	0.07752	1	2	CTNNB1
Pubmed	31429604	Polymorphisms of the	Pubmed	0.004543	1	0.006844	0.07752	1	2	TERT
Pubmed	21618092	Adhesion, migration, and homing of murine hematopoietic stem cells and progenitors.	Pubmed	0.004543	1	0.006844	0.07752	1	2	FN1
Pubmed	15009714	Genetic interaction between NRAS and BRAF mutations and PTEN/MMAC1 inactivation in melanoma.	Pubmed	0.004543	1	0.006844	0.07752	1	2	PTEN
Pubmed	16756720	Aberrant Wnt/beta-catenin signaling in pancreatic adenocarcinoma.	Pubmed	0.004543	1	0.006844	0.07752	1	2	CTNNB1
Pubmed	30468780	Deletion of an intronic HIF-2? binding site suppresses hypoxia-induced WT1 expression.	Pubmed	0.004543	1	0.006844	0.07752	1	2	WT1
Pubmed	28849148	Subcutaneous injection of dendritic cells aggravates atherosclerosis in ApoE?knockout mice by activation of TLR4.	Pubmed	0.004543	1	0.006844	0.07752	1	2	APOE
Pubmed	30718101	MiR-222 promotes the progression of polycystic ovary syndrome by targeting p27 Kip1.	Pubmed	0.004543	1	0.006844	0.07752	1	2	CDKN1B
Pubmed	28176151	Frequent BRAF	Pubmed	0.004543	1	0.006844	0.07752	1	2	TERT
Pubmed	32310823	Identification of UAP1L1 as tumor promotor in gastric cancer through regulation of CDK6.	Pubmed	0.004543	1	0.006844	0.07752	1	2	CDK6
Pubmed	17852432	Protein phosphatase 2A (PP2A) has a potential role in CAPE-induced apoptosis of CCRF-CEM cells via effecting human telomerase reverse transcriptase activity.	Pubmed	0.004543	1	0.006844	0.07752	1	2	TERT
Pubmed	22392878	Synergistic effect of angiotensin II type-1 receptor 1166A/C with angiotensin-converting enzyme polymorphism on risk of acute myocardial infarction in north Indians.	Pubmed	0.004543	1	0.006844	0.07752	1	2	ACE
Pubmed	34789720	PTEN alleviates maladaptive repair of renal tubular epithelial cells by restoring CHMP2A-mediated phagosome closure.	Pubmed	0.004543	1	0.006844	0.07752	1	2	PTEN
Pubmed	34958873	Neuronal ApoE4 stimulates C/EBP? activation, promoting Alzheimer's disease pathology in a mouse model.	Pubmed	0.004543	1	0.006844	0.07752	1	2	APOE
Pubmed	20537141	Maternal angiotensinogen (AGT) haplotypes, fetal renin (REN) haplotypes and risk of preeclampsia; estimation of gene-gene interaction from family-triad data.	Pubmed	0.004543	1	0.006844	0.07752	1	2	AGT
Pubmed	12727815	CDKN1A and CDKN1B polymorphisms and risk of advanced prostate carcinoma.	Pubmed	0.004543	1	0.006844	0.07752	1	2	CDKN1B
Pubmed	16213264	Angiotensin-converting enzyme and endothelial constitutive nitric oxide synthase polymorphisms in Turkish renal transplant population and possible influence on renal artery atherosclerosis and graft survival.	Pubmed	0.004543	1	0.006844	0.07752	1	2	ACE
Pubmed	27684068	Deficiency of Interleukin-15 Confers Resistance to Obesity by Diminishing Inflammation and Enhancing the Thermogenic Function of Adipose Tissues.	Pubmed	0.004543	1	0.006844	0.07752	1	2	APOE
Pubmed	17416680	Insulin receptors in beta-cells are critical for islet compensatory growth response to insulin resistance.	Pubmed	0.004543	1	0.006844	0.07752	1	2	INSR
Pubmed	30964709	4-Phenylbutyrate protects against atherosclerotic lesion growth by increasing the expression of HSP25 in macrophages and in the circulation of	Pubmed	0.004543	1	0.006844	0.07752	1	2	APOE
Pubmed	21029699	[Expressions of bFGF and PTEN in cervical carcinoma and their clinical significance].	Pubmed	0.004543	1	0.006844	0.07752	1	2	PTEN
Pubmed	17852416	Downregulation of beta-catenin and transdifferentiation of human osteoblasts to adipocytes under estrogen deficiency.	Pubmed	0.004543	1	0.006844	0.07752	1	2	CTNNB1
Pubmed	21209057	A dual epigenomic approach for the search of obesity biomarkers: DNA methylation in relation to diet-induced weight loss.	Pubmed	0.004543	1	0.006844	0.07752	1	2	WT1
Pubmed	24390738	The transcriptional regulatory network of proneural glioma determines the genetic alterations selected during tumor progression.	Pubmed	0.004543	1	0.006844	0.07752	1	2	PTEN
Pubmed	17178856	Up-regulation of GPR48 induced by down-regulation of p27Kip1 enhances carcinoma cell invasiveness and metastasis.	Pubmed	0.004543	1	0.006844	0.07752	1	2	CDKN1B
Pubmed	14516315	Role of PTEN and MMP-7 expression in growth, invasion, metastasis and angiogenesis of gastric carcinoma.	Pubmed	0.004543	1	0.006844	0.07752	1	2	PTEN
Pubmed	18490442	Feedback regulation between zipcode binding protein 1 and beta-catenin mRNAs in breast cancer cells.	Pubmed	0.004543	1	0.006844	0.07752	1	2	CTNNB1
Pubmed	31611308	Functional Loss of	Pubmed	0.004543	1	0.006844	0.07752	1	2	TERC
Pubmed	11801638	Gene expression profiling of mucosal addressin cell adhesion molecule-1+ high endothelial venule cells (HEV) and identification of a leucine-rich HEV glycoprotein as a HEV marker.	Pubmed	0.004543	1	0.006844	0.07752	1	2	FN1
Pubmed	34533445	Association of the MAOB rs1799836 Single Nucleotide Polymorphism and APOE ?4 Allele in Alzheimer's Disease.	Pubmed	0.004543	1	0.006844	0.07752	1	2	APOE
Pubmed	29284608	Melanocortin 1 Receptor Deficiency Promotes Atherosclerosis in Apolipoprotein E	Pubmed	0.004543	1	0.006844	0.07752	1	2	APOE
Pubmed	29284609	DKK3 (Dickkopf 3) Alters Atherosclerotic Plaque Phenotype Involving Vascular Progenitor and Fibroblast Differentiation Into Smooth Muscle Cells.	Pubmed	0.004543	1	0.006844	0.07752	1	2	APOE
Pubmed	28912363	TGF? (Transforming Growth Factor-?) Blockade Induces a Human-Like Disease in a Nondissecting Mouse Model of Abdominal Aortic Aneurysm.	Pubmed	0.004543	1	0.006844	0.07752	1	2	APOE
Pubmed	22341299	Clinical assessment of HNF1A and GCK variants and identification of a novel mutation causing MODY2.	Pubmed	0.004543	1	0.006844	0.07752	1	2	HNF1A
Pubmed	19038262	Inducible and cardiac specific PTEN inactivation protects ischemia/reperfusion injury.	Pubmed	0.004543	1	0.006844	0.07752	1	2	PTEN
Pubmed	29343518	Fibroblast-Specific	Pubmed	0.004543	1	0.006844	0.07752	1	2	CTNNB1
Pubmed	22003087	TGF-? enhances deposition of perlecan from COPD airway smooth muscle.	Pubmed	0.004543	1	0.006844	0.07752	1	2	HSPG2
Pubmed	12943711	The anti-apoptotic role of PPARbeta contributes to efficient skin wound healing.	Pubmed	0.004543	1	0.006844	0.07752	1	2	APOE
Pubmed	24098519	Increased cytoplasmic localization of p27(kip1) and its modulation of RhoA activity during progression of chronic myeloid leukemia.	Pubmed	0.004543	1	0.006844	0.07752	1	2	CDKN1B
Pubmed	18316097	E-cadherin and beta-catenin mRNA levels throughout colon cancer progression.	Pubmed	0.004543	1	0.006844	0.07752	1	2	CTNNB1
Pubmed	26902224	Fad24, a Positive Regulator of Adipogenesis, Is Required for S Phase Re-entry of C2C12 Myoblasts Arrested in G0 Phase and Involved in p27(Kip1) Expression at the Protein Level.	Pubmed	0.004543	1	0.006844	0.07752	1	2	CDKN1B
Pubmed	16622255	Proteomic analysis of ischemia-reperfusion injury upon human liver transplantation reveals the protective role of IQGAP1.	Pubmed	0.004543	1	0.006844	0.07752	1	2	CTNNB1
Pubmed	10453981	Differential regulation of signaling pathways for insulin and insulin-like growth factor I.	Pubmed	0.004543	1	0.006844	0.07752	1	2	INSR
Pubmed	21814873	A large multi-centre European study validates high-sensitivity C-reactive protein (hsCRP) as a clinical biomarker for the diagnosis of diabetes subtypes.	Pubmed	0.004543	1	0.006844	0.07752	1	2	HNF1A
Pubmed	18042662	KATP channel-deficient pancreatic beta-cells are streptozotocin resistant because of lower GLUT2 activity.	Pubmed	0.004543	1	0.006844	0.07752	1	2	KCNJ11
Pubmed	20971123	Polymorphisms affecting micro-RNA regulation and associated with the risk of dietary-related cancers: a review from the literature and new evidence for a functional role of rs17281995 (CD86) and rs1051690 (INSR), previously associated with colorectal cancer.	Pubmed	0.004543	1	0.006844	0.07752	1	2	INSR
Pubmed	18644126	Over-expression of Skp2 is associated with resistance to preoperative doxorubicin-based chemotherapy in primary breast cancer.	Pubmed	0.004543	1	0.006844	0.07752	1	2	CDKN1B
Pubmed	27889611	Anti-apoptotic quinolinate phosphoribosyltransferase (QPRT) is a target gene of Wilms' tumor gene 1 (WT1) protein in leukemic cells.	Pubmed	0.004543	1	0.006844	0.07752	1	2	WT1
Pubmed	24098536	Acid ceramidase promotes nuclear export of PTEN through sphingosine 1-phosphate mediated Akt signaling.	Pubmed	0.004543	1	0.006844	0.07752	1	2	PTEN
Pubmed	11390395	Requirement for high mobility group protein HMGI-C interaction with STAT3 inhibitor PIAS3 in repression of alpha-subunit of epithelial Na+ channel (alpha-ENaC) transcription by Ras activation in salivary epithelial cells.	Pubmed	0.004543	1	0.006844	0.07752	1	2	HMGA2
Pubmed	20574156	Stromal CD10 and SPARC expression in ductal carcinoma in situ (DCIS) patients predicts disease recurrence.	Pubmed	0.004543	1	0.006844	0.07752	1	2	MME
Pubmed	19896393	Suppression of phosphatidylinositol 3,4,5-trisphosphate production is a key determinant of B cell anergy.	Pubmed	0.004543	1	0.006844	0.07752	1	2	PTEN
Pubmed	19740742	Analysis of PTEN complex assembly and identification of heterogeneous nuclear ribonucleoprotein C as a component of the PTEN-associated complex.	Pubmed	0.004543	1	0.006844	0.07752	1	2	PTEN
Pubmed	25084021	EZH2 is associated with malignant behavior in pancreatic IPMN via p27Kip1 downregulation.	Pubmed	0.004543	1	0.006844	0.07752	1	2	CDKN1B
Pubmed	24086577	Regulation of PTEN/Akt pathway enhances cardiomyogenesis and attenuates adverse left ventricular remodeling following thymosin ?4 Overexpressing embryonic stem cell transplantation in the infarcted heart.	Pubmed	0.004543	1	0.006844	0.07752	1	2	PTEN
Pubmed	32635793	LASP2 inhibits trophoblast cell migration and invasion in preeclampsia through inactivation of the Wnt/?-catenin signaling pathway.	Pubmed	0.004543	1	0.006844	0.07752	1	2	CTNNB1
Pubmed	17357786	Pax-2 and N-myc regulate epithelial cell proliferation and apoptosis in a positive autocrine feedback loop.	Pubmed	0.004543	1	0.006844	0.07752	1	2	PAX2
Pubmed	36377985	Analysis of APOE and SLCO1B1 Gene Polymorphism and Correlation with Dyslipidemia in China.	Pubmed	0.004543	1	0.006844	0.07752	1	2	APOE
Pubmed	24617711	TERT promoter mutations and their association with BRAF V600E mutation and aggressive clinicopathological characteristics of thyroid cancer.	Pubmed	0.004543	1	0.006844	0.07752	1	2	TERT
Pubmed	35893051	and	Pubmed	0.004543	1	0.006844	0.07752	1	2	KCNJ11
Pubmed	19136653	Survey of the human pancreatic beta-cell G1/S proteome reveals a potential therapeutic role for cdk-6 and cyclin D1 in enhancing human beta-cell replication and function in vivo.	Pubmed	0.004543	1	0.006844	0.07752	1	2	CDK6
Pubmed	25147932	Distribution of non-AT1, non-AT2 binding of 125I-sarcosine1, isoleucine8 angiotensin II in neurolysin knockout mouse brains.	Pubmed	0.004543	1	0.006844	0.07752	1	2	AGT
Pubmed	15528376	Apolipoprotein E modulates clearance of apoptotic bodies in vitro and in vivo, resulting in a systemic proinflammatory state in apolipoprotein E-deficient mice.	Pubmed	0.004543	1	0.006844	0.07752	1	2	APOE
Pubmed	19725118	Wnt/beta-catenin signaling blockade promotes neuronal induction and dopaminergic differentiation in embryonic stem cells.	Pubmed	0.004543	1	0.006844	0.07752	1	2	CTNNB1
Pubmed	28888721	TMEM106B and ApoE polymorphisms in CHMP2B-mediated frontotemporal dementia (FTD-3).	Pubmed	0.004543	1	0.006844	0.07752	1	2	APOE
Pubmed	25784693	IL-9 aggravates the development of atherosclerosis in ApoE-/- mice.	Pubmed	0.004543	1	0.006844	0.07752	1	2	APOE
Pubmed	11849659	Influence of LDL receptor gene mutation and apo E polymorphism on lipoprotein response to simvastatin treatment among adolescents with heterozygous familial hypercholesterolemia.	Pubmed	0.004543	1	0.006844	0.07752	1	2	APOE
Pubmed	28166722	Integration of VDR genome wide binding and GWAS genetic variation data reveals co-occurrence of VDR and NF-?B binding that is linked to immune phenotypes.	Pubmed	0.004543	1	0.006844	0.07752	1	2	VDR
Pubmed	21643019	TP63 P2 promoter functional analysis identifies ?-catenin as a key regulator of ?Np63 expression.	Pubmed	0.004543	1	0.006844	0.07752	1	2	CTNNB1
Pubmed	18042627	Neural cell adhesion molecule regulates the cellular response to fibroblast growth factor.	Pubmed	0.004543	1	0.006844	0.07752	1	2	FGFR1
Pubmed	24145418	Phenformin enhances the therapeutic benefit of BRAF(V600E) inhibition in melanoma.	Pubmed	0.004543	1	0.006844	0.07752	1	2	PTEN
Pubmed	23619910	Stat3? mitigates development of atherosclerosis in apolipoprotein E-deficient mice.	Pubmed	0.004543	1	0.006844	0.07752	1	2	APOE
Pubmed	26769047	Inhibition of Thrombin With PPACK-Nanoparticles Restores Disrupted Endothelial Barriers and Attenuates Thrombotic Risk in Experimental Atherosclerosis.	Pubmed	0.004543	1	0.006844	0.07752	1	2	APOE
Pubmed	26238466	Epigenetic Changes in the Methylation Patterns of KCNQ1 and WT1 after a Weight Loss Intervention Program in Obese Stroke Patients.	Pubmed	0.004543	1	0.006844	0.07752	1	2	WT1
Pubmed	23764562	Association of adiponectin (AdipoQ) and sulphonylurea receptor (ABCC8) gene polymorphisms with Type 2 Diabetes in North Indian population of Punjab.	Pubmed	0.004543	1	0.006844	0.07752	1	2	ABCC8
Pubmed	24145404	Overexpression of calcium-activated potassium channels underlies cortical dysfunction in a model of PTEN-associated autism.	Pubmed	0.004543	1	0.006844	0.07752	1	2	PTEN
Pubmed	12896855	Amyotrophic lateral sclerosis, lead, and genetic susceptibility: polymorphisms in the delta-aminolevulinic acid dehydratase and vitamin D receptor genes.	Pubmed	0.004543	1	0.006844	0.07752	1	2	VDR
Pubmed	26047573	Silencing of LRRFIP1 reverses the epithelial-mesenchymal transition via inhibition of the Wnt/?-catenin signaling pathway.	Pubmed	0.004543	1	0.006844	0.07752	1	2	CTNNB1
Pubmed	28963864	MicroRNA-495 Inhibits New Bone Regeneration via Targeting High Mobility Group AT-Hook 2 (HMGA2).	Pubmed	0.004543	1	0.006844	0.07752	1	2	HMGA2
Pubmed	22475523	Polymorphisms of angiotensin II type 1 receptor gene and those of angiotensinogen point at culprit artery in ST-segment elevation myocardial infarction.	Pubmed	0.004543	1	0.006844	0.07752	1	2	AGT
Pubmed	19607815	MicroRNA-122a functions as a novel tumor suppressor downstream of adenomatous polyposis coli in gastrointestinal cancers.	Pubmed	0.004543	1	0.006844	0.07752	1	2	CTNNB1
Pubmed	16250071	Mitochondrial aldehyde dehydrogenase polymorphism is not associated with incidence of Alzheimer's disease.	Pubmed	0.004543	1	0.006844	0.07752	1	2	APOE
Pubmed	11160157	Estrogen receptor alpha is a major mediator of 17beta-estradiol's atheroprotective effects on lesion size in Apoe-/- mice.	Pubmed	0.004543	1	0.006844	0.07752	1	2	APOE
Pubmed	11005817	Glucocorticoid receptor interaction with 14-3-3 and Raf-1, a proposed mechanism for cross-talk of two signal transduction pathways.	Pubmed	0.004543	1	0.006844	0.07752	1	2	RAF1
Pubmed	19764563	[The relationship between PTEN expression and PI3K/AKT signal pathway in colon carcinoma].	Pubmed	0.004543	1	0.006844	0.07752	1	2	PTEN
Pubmed	30660448	Atypical protein kinase C isoforms differentially regulate directional keratinocyte migration during wound healing.	Pubmed	0.004543	1	0.006844	0.07752	1	2	PRKCZ
Pubmed	29512701	Low expression of PTEN is essential for maintenance of a malignant state in human gastric adenocarcinoma via upregulation of p?AURKA mediated by activation of AURKA.	Pubmed	0.004543	1	0.006844	0.07752	1	2	PTEN
Pubmed	17237794	Angiotensin II type 1 receptor blockade attenuates TGF-beta-induced failure of muscle regeneration in multiple myopathic states.	Pubmed	0.004543	1	0.006844	0.07752	1	2	FBN1
Pubmed	32161008	FZD8 Indicates a Poor Prognosis and Promotes Gastric Cancer Invasion and Metastasis via B-Catenin Signaling Pathway.	Pubmed	0.004543	1	0.006844	0.07752	1	2	CTNNB1
Pubmed	12121226	Costimulation of T cell receptor-triggered IL-2 production by Jurkat T cells via fibroblast growth factor receptor 1 upon its engagement by CD56.	Pubmed	0.004543	1	0.006844	0.07752	1	2	FGFR1
Pubmed	32635925	Upregulation of fibronectin following loss of p53 function is a poor prognostic factor in ovarian carcinoma with a unique immunophenotype.	Pubmed	0.004543	1	0.006844	0.07752	1	2	FN1
Pubmed	11705813	Hypertension does not account for the accelerated atherosclerosis and development of aneurysms in male apolipoprotein e/endothelial nitric oxide synthase double knockout mice.	Pubmed	0.004543	1	0.006844	0.07752	1	2	APOE
Pubmed	15469418	Exploration of multilocus effects in a highly polymorphic gene, the apolipoprotein (APOB) gene, in relation to plasma apoB levels.	Pubmed	0.004543	1	0.006844	0.07752	1	2	APOE
Pubmed	27889473	Endothelial cells regulate ?-catenin activity in adrenocortical cells via secretion of basic fibroblast growth factor.	Pubmed	0.004543	1	0.006844	0.07752	1	2	CTNNB1
Pubmed	28599625	Genetic variants of MICB and PLCE1 and associations with the laboratory features of dengue.	Pubmed	0.004543	1	0.006844	0.07752	1	2	PLCE1
Pubmed	17984222	Defining the roles of beta-catenin and plakoglobin in LEF/T-cell factor-dependent transcription using beta-catenin/plakoglobin-null F9 cells.	Pubmed	0.004543	1	0.006844	0.07752	1	2	CTNNB1
Pubmed	17996206	Confluence induced threonine41/serine45 phospho-beta-catenin dephosphorylation via ceramide-mediated activation of PP1cgamma.	Pubmed	0.004543	1	0.006844	0.07752	1	2	CTNNB1
Pubmed	10546000	Requirement for CD154 in the progression of atherosclerosis.	Pubmed	0.004543	1	0.006844	0.07752	1	2	APOE
Pubmed	23184418	Aberrant patterns of H3K4 and H3K27 histone lysine methylation occur across subgroups in medulloblastoma.	Pubmed	0.004543	1	0.006844	0.07752	1	2	KMT2D
Pubmed	26711586	Uncommon TERT Promoter Mutations in Pediatric Thyroid Cancer.	Pubmed	0.004543	1	0.006844	0.07752	1	2	TERT
Pubmed	19124717	Pre-TCR-induced beta-catenin facilitates traversal through beta-selection.	Pubmed	0.004543	1	0.006844	0.07752	1	2	CTNNB1
Pubmed	17681183	MicroRNA-21 regulates expression of the PTEN tumor suppressor gene in human hepatocellular cancer.	Pubmed	0.004543	1	0.006844	0.07752	1	2	PTEN
Pubmed	28791404	Betulinic acid increases radiosensitization of oral squamous cell carcinoma through inducing Sp1 sumoylation and PTEN expression.	Pubmed	0.004543	1	0.006844	0.07752	1	2	PTEN
Pubmed	33973994	Levels of angiotensin-converting enzyme 1 and 2 in serum and urine of children with Sickle Cell Disease.	Pubmed	0.004543	1	0.006844	0.07752	1	2	ACE
Pubmed	31273315	Synovial chondromatosis and soft tissue chondroma: extraosseous cartilaginous tumor defined by FN1 gene rearrangement.	Pubmed	0.004543	1	0.006844	0.07752	1	2	FN1
Pubmed	31273314	PAX8-GLIS3 gene fusion is a pathognomonic genetic alteration of hyalinizing trabecular tumors of the thyroid.	Pubmed	0.004543	1	0.006844	0.07752	1	2	GLIS3
Pubmed	20971101	A single nucleotide polymorphism in LRP2 is associated with susceptibility to Alzheimer's disease in the Chinese population.	Pubmed	0.004543	1	0.006844	0.07752	1	2	APOE
Pubmed	26310205	APOE/TOMM40 genetic loci, white matter hyperintensities, and cerebral microbleeds.	Pubmed	0.004543	1	0.006844	0.07752	1	2	APOE
Pubmed	9751051	Crystal structure of the complex of the cyclin D-dependent kinase Cdk6 bound to the cell-cycle inhibitor p19INK4d.	Pubmed	0.004543	1	0.006844	0.07752	1	2	CDK6
Pubmed	33297941	Expression patterns of ciliopathy genes ARL3 and CEP120 reveal roles in multisystem development.	Pubmed	0.004543	1	0.006844	0.07752	1	2	ARL3
Pubmed	31696214	Characterization of the interaction between ?-catenin and sorting nexin 27: contribution of the type I PDZ-binding motif to Wnt signaling.	Pubmed	0.004543	1	0.006844	0.07752	1	2	CTNNB1
Pubmed	16636894	Prognostic impact of Skp2 and p27 in human breast cancer.	Pubmed	0.004543	1	0.006844	0.07752	1	2	CDKN1B
Pubmed	17345711	[Expression of two kinds of tumor correlation protein in laryngeal carcinoma and precancerous lesions].	Pubmed	0.004543	1	0.006844	0.07752	1	2	PTEN
Pubmed	34680946	YB-1 Oncoprotein Controls PI3K/Akt Pathway by Reducing Pten Protein Level.	Pubmed	0.004543	1	0.006844	0.07752	1	2	PTEN
Pubmed	23363253	Insulin receptor, IRS1, IRS2, INSIG1, INSIG2, RRAD, and BAIAP2 gene expressions in glioma U87 cells with ERN1 loss of function: effect of hypoxia and glutamine or glucose deprivation.	Pubmed	0.004543	1	0.006844	0.07752	1	2	INSR
Pubmed	35351523	Unique molecular characteristics of NAFLD-associated liver cancer accentuate ?-catenin/TNFRSF19-mediated immune evasion.	Pubmed	0.004543	1	0.006844	0.07752	1	2	CTNNB1
Pubmed	17935122	Detection of high-mobility group proteins A1 and A2 represents a valid diagnostic marker in post-pubertal testicular germ cell tumours.	Pubmed	0.004543	1	0.006844	0.07752	1	2	HMGA2
Pubmed	21332339	The presence of PAI-1 4G/5G and ACE DD genotypes increases the risk of early-stage AVF thrombosis in hemodialysis patients.	Pubmed	0.004543	1	0.006844	0.07752	1	2	ACE
Pubmed	30405100	PRKAA1/AMPK?1-driven glycolysis in endothelial cells exposed to disturbed flow protects against atherosclerosis.	Pubmed	0.004543	1	0.006844	0.07752	1	2	APOE
Pubmed	24534946	Frequent hypermethylation of a CTCF binding site influences Wilms tumor 1 expression in Wilms tumors.	Pubmed	0.004543	1	0.006844	0.07752	1	2	WT1
Pubmed	19075230	Akt2 overexpression plays a critical role in the establishment of colorectal cancer metastasis.	Pubmed	0.004543	1	0.006844	0.07752	1	2	PTEN
Pubmed	28987865	Hyaluronan synthase 3 promotes plaque inflammation and atheroprogression.	Pubmed	0.004543	1	0.006844	0.07752	1	2	APOE
Pubmed	11522715	Relations between ACE gene and ecNOS gene polymorphisms and resistive index in type 2 diabetic patients with nephropathy.	Pubmed	0.004543	1	0.006844	0.07752	1	2	ACE
Pubmed	17949781	Expression and clinical role of DJ-1, a negative regulator of PTEN, in ovarian carcinoma.	Pubmed	0.004543	1	0.006844	0.07752	1	2	PTEN
Pubmed	11269503	HNF1alpha controls renal glucose reabsorption in mouse and man.	Pubmed	0.004543	1	0.006844	0.07752	1	2	HNF1A
Pubmed	19619878	Effects of PCSK9 variants on common carotid artery intima media thickness and relation to ApoE alleles.	Pubmed	0.004543	1	0.006844	0.07752	1	2	APOE
Pubmed	29512776	miR?367 enhances the proliferation and invasion of cutaneous malignant melanoma by regulating phosphatase and tensin homolog expression.	Pubmed	0.004543	1	0.006844	0.07752	1	2	PTEN
Pubmed	19004932	Localization of ACE2 in the renal vasculature: amplification by angiotensin II type 1 receptor blockade using telmisartan.	Pubmed	0.004543	1	0.006844	0.07752	1	2	ACE
Pubmed	23715723	Inhibitory effect of atorvastatin on the cell growth of cardiac myxomas via the PTEN and PHLPP2 phosphatase signaling pathway.	Pubmed	0.004543	1	0.006844	0.07752	1	2	PTEN
Pubmed	16949906	Basic fibroblast growth factor and fibroblastic growth factor receptor-1 may contribute to head and neck paraganglioma development by an autocrine or paracrine mechanism.	Pubmed	0.004543	1	0.006844	0.07752	1	2	FGFR1
Pubmed	20814177	Connective tissue growth factor cooperates with fibronectin in enhancing attachment and migration of corneal epithelial cells.	Pubmed	0.004543	1	0.006844	0.07752	1	2	FN1
Pubmed	20851109	CaMKII phosphorylates serine 10 of p27 and confers apoptosis resistance to HeLa cells.	Pubmed	0.004543	1	0.006844	0.07752	1	2	CDKN1B
Pubmed	17768594	Role of genetic polymorphisms in ACE and TNF-alpha gene in sarcoidosis: a meta-analysis.	Pubmed	0.004543	1	0.006844	0.07752	1	2	ACE
Pubmed	29510138	AIM2 accelerates the atherosclerotic plaque progressions in ApoE-/- mice.	Pubmed	0.004543	1	0.006844	0.07752	1	2	APOE
Pubmed	16949921	PIK3CA gene mutations in endometrial carcinoma: correlation with PTEN and K-RAS alterations.	Pubmed	0.004543	1	0.006844	0.07752	1	2	PTEN
Pubmed	30468709	CircZFR promotes hepatocellular carcinoma progression through regulating miR-3619-5p/CTNNB1 axis and activating Wnt/?-catenin pathway.	Pubmed	0.004543	1	0.006844	0.07752	1	2	CTNNB1
Pubmed	24497577	Pten haploinsufficient mice show broad brain overgrowth but selective impairments in autism-relevant behavioral tests.	Pubmed	0.004543	1	0.006844	0.07752	1	2	PTEN
Pubmed	21549686	Insulin receptor mutation results in insulin resistance and hyperinsulinemia but does not exacerbate Alzheimer's-like phenotypes in mice.	Pubmed	0.004543	1	0.006844	0.07752	1	2	INSR
Pubmed	15083520	Generation of Pax2-Cre mice by modification of a Pax2 bacterial artificial chromosome.	Pubmed	0.004543	1	0.006844	0.07752	1	2	PAX2
Pubmed	12052868	Cell attachment to the extracellular matrix induces proteasomal degradation of p21(CIP1) via Cdc42/Rac1 signaling.	Pubmed	0.004543	1	0.006844	0.07752	1	2	CDKN1B
Pubmed	9256280	Antisense targeting of basic fibroblast growth factor and fibroblast growth factor receptor-1 in human melanomas blocks intratumoral angiogenesis and tumor growth.	Pubmed	0.004543	1	0.006844	0.07752	1	2	FGFR1
Pubmed	12123862	No synergistic effect between -850 tumor necrosis factor-alpha promoter polymorphism and apolipoprotein E epsilon 4 allele in Alzheimer's disease.	Pubmed	0.004543	1	0.006844	0.07752	1	2	APOE
Pubmed	28347990	Reduced ?-catenin expression affects patterning of bone primordia, but not bone maturation.	Pubmed	0.004543	1	0.006844	0.07752	1	2	CTNNB1
Pubmed	23644744	Imputation-based association analyses identify new lung cancer susceptibility variants in CDK6 and SH3RF1 and their interactions with smoking in Chinese populations.	Pubmed	0.004543	1	0.006844	0.07752	1	2	CDK6
Pubmed	36471201	CircSTAM inhibits migration and invasion of trophoblast cells by regulating miR-148a-5p/PTEN axis.	Pubmed	0.004543	1	0.006844	0.07752	1	2	PTEN
Pubmed	22887772	Generation of CD4CreER(T²) transgenic mice to study development of peripheral CD4-T-cells.	Pubmed	0.004543	1	0.006844	0.07752	1	2	CTNNB1
Pubmed	16382042	Sulindac sulfone is most effective in modulating beta-catenin-mediated transcription in cells with mutant APC.	Pubmed	0.004543	1	0.006844	0.07752	1	2	CTNNB1
Pubmed	24583925	TR4 nuclear receptor functions as a tumor suppressor for prostate tumorigenesis via modulation of DNA damage/repair system.	Pubmed	0.004543	1	0.006844	0.07752	1	2	PTEN
Pubmed	29152645	miR-214 promotes periodontal ligament stem cell osteoblastic differentiation by modulating Wnt/??catenin signaling.	Pubmed	0.004543	1	0.006844	0.07752	1	2	CTNNB1
Pubmed	36640627	JARID2 regulates epithelial mesenchymal transition through the PTEN/AKT signalling pathways in ovarian endometriosis.	Pubmed	0.004543	1	0.006844	0.07752	1	2	PTEN
Pubmed	15927956	STD and TRNOESY NMR studies on the conformation of the oncogenic protein beta-catenin containing the phosphorylated motif DpSGXXpS bound to the beta-TrCP protein.	Pubmed	0.004543	1	0.006844	0.07752	1	2	CTNNB1
Pubmed	24882466	Disruption of Pten speeds onset and increases severity of spontaneous colitis in Il10(-/-) mice.	Pubmed	0.004543	1	0.006844	0.07752	1	2	PTEN
Pubmed	22390153	Protein expression of PKCZ (Protein Kinase C Zeta), Munc18c, and Syntaxin-4 in the insulin pathway in endometria of patients with polycystic ovary syndrome (PCOS).	Pubmed	0.004543	1	0.006844	0.07752	1	2	PRKCZ
Pubmed	17949711	Co-expression by keratinocytes of migration stimulating factor (MSF) and a functional inhibitor of its bioactivity (MSFI).	Pubmed	0.004543	1	0.006844	0.07752	1	2	FN1
Pubmed	20936707	Characterizing the contribution of stem/progenitor cells to tumorigenesis in the Pten-/-TP53-/- prostate cancer model.	Pubmed	0.004543	1	0.006844	0.07752	1	2	PTEN
Pubmed	21177763	High IGF-IR activity in triple-negative breast cancer cell lines and tumorgrafts correlates with sensitivity to anti-IGF-IR therapy.	Pubmed	0.004543	1	0.006844	0.07752	1	2	INSR
Pubmed	12811819	CTGF/Hcs24, hypertrophic chondrocyte-specific gene product, interacts with perlecan in regulating the proliferation and differentiation of chondrocytes.	Pubmed	0.004543	1	0.006844	0.07752	1	2	HSPG2
Pubmed	20515662	The p85beta regulatory subunit of PI3K serves as a substrate for PTEN protein phosphatase activity during insulin mediated signaling.	Pubmed	0.004543	1	0.006844	0.07752	1	2	PTEN
Pubmed	14989558	Interactive effects of the ACE DD polymorphism with the NOS III homozygous G849T (Glu298-->Asp) variant in determining endothelial function in coronary artery disease.	Pubmed	0.004543	1	0.006844	0.07752	1	2	ACE
Pubmed	19379560	[Role of P27(Kip1) and TGF-beta1 in APL cell apoptosis induced by As(2)O(3)].	Pubmed	0.004543	1	0.006844	0.07752	1	2	CDKN1B
Pubmed	19571234	Modulation of ileal apical Na+-dependent bile acid transporter ASBT by protein kinase C.	Pubmed	0.004543	1	0.006844	0.07752	1	2	PRKCZ
Pubmed	12788932	Tissue-specific ablation of the GLUT4 glucose transporter or the insulin receptor challenges assumptions about insulin action and glucose homeostasis.	Pubmed	0.004543	1	0.006844	0.07752	1	2	INSR
Pubmed	18343732	Cyclin-dependent kinase inhibitor p16(INK4a) and telomerase may co-modulate endothelial progenitor cells senescence.	Pubmed	0.004543	1	0.006844	0.07752	1	2	TERT
Pubmed	12788938	Phosphorylation-regulated cleavage of the tumor suppressor PTEN by caspase-3: implications for the control of protein stability and PTEN-protein interactions.	Pubmed	0.004543	1	0.006844	0.07752	1	2	PTEN
Pubmed	19379556	[Beta-catenin and cyclin D1 mRNA levels in newly diagnosed patients with acute myeloid leukemia and their significance].	Pubmed	0.004543	1	0.006844	0.07752	1	2	CTNNB1
Pubmed	18599800	Overexpression of human ABCG1 does not affect atherosclerosis in fat-fed ApoE-deficient mice.	Pubmed	0.004543	1	0.006844	0.07752	1	2	APOE
Pubmed	11125748	The butyrylcholinesterase K variant is a protective factor for sporadic Alzheimer's disease in women.	Pubmed	0.004543	1	0.006844	0.07752	1	2	APOE
Pubmed	18490349	Nuclear targeting of beta-catenin and p120ctn during thrombin-induced endothelial barrier dysfunction.	Pubmed	0.004543	1	0.006844	0.07752	1	2	CTNNB1
Pubmed	16311603	Regression of abdominal aortic aneurysm by inhibition of c-Jun N-terminal kinase.	Pubmed	0.004543	1	0.006844	0.07752	1	2	APOE
Pubmed	23536940	[Impact of angiotensionogen and angiotensin II receptor type 1 gene polymorphisms on the development and course of chronic heart failure].	Pubmed	0.004543	1	0.006844	0.07752	1	2	AGT
Pubmed	17416596	Angiotensin II-induced sudden arrhythmic death and electrical remodeling.	Pubmed	0.004543	1	0.006844	0.07752	1	2	AGT
Pubmed	12928053	Methylenetetrahydrofolate reductase and angiotensin converting enzyme gene polymorphisms in two genetically and diagnostically distinct cohort of Alzheimer patients.	Pubmed	0.004543	1	0.006844	0.07752	1	2	ACE
Pubmed	22632920	Apo E4 and lipoprotein-associated phospholipase A2 synergistically increase cardiovascular risk.	Pubmed	0.004543	1	0.006844	0.07752	1	2	APOE
Pubmed	28453226	Palbociclib induces activation of AMPK and inhibits hepatocellular carcinoma in a CDK4/6-independent manner.	Pubmed	0.004543	1	0.006844	0.07752	1	2	CDK6
Pubmed	25037576	Coexpression of HMGA2 and Oct4 predicts an unfavorable prognosis in human gastric cancer.	Pubmed	0.004543	1	0.006844	0.07752	1	2	HMGA2
Pubmed	25037574	Genetic polymorphisms of TERT and CLPTM1L, cooking oil fume exposure, and risk of lung cancer: a case-control study in a Chinese non-smoking female population.	Pubmed	0.004543	1	0.006844	0.07752	1	2	TERT
Pubmed	28900205	ApoE4-associated phospholipid dysregulation contributes to development of Tau hyper-phosphorylation after traumatic brain injury.	Pubmed	0.004543	1	0.006844	0.07752	1	2	APOE
Pubmed	23512982	An important role of matrix metalloproteinase-8 in angiogenesis in vitro and in vivo.	Pubmed	0.004543	1	0.006844	0.07752	1	2	APOE
Pubmed	23512980	The tyrosine phosphatase SHP2 regulates focal adhesion kinase to promote EGF-induced lamellipodia persistence and cell migration.	Pubmed	0.004543	1	0.006844	0.07752	1	2	PTPN11
Pubmed	28394319	Activation of NLRP3 inflammasomes contributes to hyperhomocysteinemia-aggravated inflammation and atherosclerosis in apoE-deficient mice.	Pubmed	0.004543	1	0.006844	0.07752	1	2	APOE
Pubmed	22137485	HMGA2 and MDM2 expression in lipomatous tumors with partial, low-level amplification of sequences from the long arm of chromosome 12.	Pubmed	0.004543	1	0.006844	0.07752	1	2	HMGA2
Pubmed	14516475	A protein knockdown strategy to study the function of beta-catenin in tumorigenesis.	Pubmed	0.004543	1	0.006844	0.07752	1	2	CTNNB1
Pubmed	19380520	Endocrine dysfunction in p27Kip1 deficient mice and susceptibility to Wnt-1 driven breast cancer.	Pubmed	0.004543	1	0.006844	0.07752	1	2	CDKN1B
Pubmed	12788901	Genetic variation at the scavenger receptor class B type I gene locus determines plasma lipoprotein concentrations and particle size and interacts with type 2 diabetes: the framingham study.	Pubmed	0.004543	1	0.006844	0.07752	1	2	APOE
Pubmed	19176883	Conditional deletion of beta-catenin mediated by Amhr2cre in mice causes female infertility.	Pubmed	0.004543	1	0.006844	0.07752	1	2	CTNNB1
Pubmed	32741119	Downregulation of STK4 promotes colon cancer invasion/migration through blocking ?-catenin degradation.	Pubmed	0.004543	1	0.006844	0.07752	1	2	CTNNB1
Pubmed	25735793	Intracellular Osteopontin Induced by CagA-positive Helicobacter pylori Promotes Beta-catenin Accumulation and Interleukin-8 Secretion in Gastric Epithelial cells.	Pubmed	0.004543	1	0.006844	0.07752	1	2	CTNNB1
Pubmed	15614770	N-cadherin is not essential for limb mesenchymal chondrogenesis.	Pubmed	0.004543	1	0.006844	0.07752	1	2	CTNNB1
Pubmed	29803738	An important role of SREBP-1 in HBV and HCV co-replication inhibition by PTEN.	Pubmed	0.004543	1	0.006844	0.07752	1	2	PTEN
Pubmed	21919190	Association of GRIN1 and GRIN2A-D with schizophrenia and genetic interaction with maternal herpes simplex virus-2 infection affecting disease risk.	Pubmed	0.004543	1	0.006844	0.07752	1	2	GRIN2B
Pubmed	24170542	Adhesion to fibronectin induces p27(Kip1) nuclear accumulation through down-regulation of Jab1 and contributes to cell adhesion-mediated drug resistance (CAM-DR) in RPMI 8,226 cells.	Pubmed	0.004543	1	0.006844	0.07752	1	2	CDKN1B
Pubmed	21956137	Genetic variation of the human ACE and ACTN3 genes and their association with functional muscle properties in Lithuanian elite athletes.	Pubmed	0.004543	1	0.006844	0.07752	1	2	ACE
Pubmed	20802237	Genetic variations in TERT-CLPTM1L genes and risk of squamous cell carcinoma of the head and neck.	Pubmed	0.004543	1	0.006844	0.07752	1	2	TERT
Pubmed	23548909	Angiotensin II impairs endothelial nitric-oxide synthase bioavailability under free cholesterol-enriched conditions via intracellular free cholesterol-rich membrane microdomains.	Pubmed	0.004543	1	0.006844	0.07752	1	2	AGT
Pubmed	15130491	Skp2-mediated degradation of p27 regulates progression into mitosis.	Pubmed	0.004543	1	0.006844	0.07752	1	2	CDKN1B
Pubmed	26371162	The role of ?-arrestin2-dependent signaling in thoracic aortic aneurysm formation in a murine model of Marfan syndrome.	Pubmed	0.004543	1	0.006844	0.07752	1	2	FBN1
Pubmed	18693051	Changes in insulin and IGF-I receptor expression during differentiation of human preadipocytes.	Pubmed	0.004543	1	0.006844	0.07752	1	2	INSR
Pubmed	21042775	MicroRNA-21 promotes the cell proliferation, invasion and migration abilities in ovarian epithelial carcinomas through inhibiting the expression of PTEN protein.	Pubmed	0.004543	1	0.006844	0.07752	1	2	PTEN
Pubmed	21151099	VHL mutations and dysregulation of pVHL- and PTEN-controlled pathways in multilocular cystic renal cell carcinoma.	Pubmed	0.004543	1	0.006844	0.07752	1	2	PTEN
Pubmed	18318764	ACE I/D polymorphism and recurrent first trimester pregnancy loss: interaction with SERPINE1 4G/5G and F13 Val34Leu polymorphisms.	Pubmed	0.004543	1	0.006844	0.07752	1	2	ACE
Pubmed	29522177	miR-214-3p Targets ?-Catenin to Regulate Depressive-like Behaviors Induced by Chronic Social Defeat Stress in Mice.	Pubmed	0.004543	1	0.006844	0.07752	1	2	CTNNB1
Pubmed	2229073	A second fibronectin-binding region is present in collagen alpha chains.	Pubmed	0.004543	1	0.006844	0.07752	1	2	FN1
Pubmed	34089617	Blockade of checkpoint ILT3/LILRB4/gp49B binding to fibronectin ameliorates autoimmune disease in BXSB/Yaa mice.	Pubmed	0.004543	1	0.006844	0.07752	1	2	FN1
Pubmed	15710605	B-Raf and Raf-1 are regulated by distinct autoregulatory mechanisms.	Pubmed	0.004543	1	0.006844	0.07752	1	2	RAF1
Pubmed	34728626	Endothelial deletion of SHP2 suppresses tumor angiogenesis and promotes vascular normalization.	Pubmed	0.004543	1	0.006844	0.07752	1	2	PTPN11
Pubmed	11849755	Age-dependent association between butyrylcholinesterase K-variant and Alzheimer disease-related neuropathology in human brains.	Pubmed	0.004543	1	0.006844	0.07752	1	2	APOE
Pubmed	33572475	Post-Transcriptional Regulation of PARP7 Protein Stability Is Controlled by Androgen Signaling.	Pubmed	0.004543	1	0.006844	0.07752	1	2	PTEN
Pubmed	34002029	Mutant SETBP1 enhances NRAS-driven MAPK pathway activation to promote aggressive leukemia.	Pubmed	0.004543	1	0.006844	0.07752	1	2	SETBP1
Pubmed	23524907	The clinicopathologic significance of p53 and BAF-250a (ARID1A) expression in clear cell carcinoma of the endometrium.	Pubmed	0.004543	1	0.006844	0.07752	1	2	ARID1A
Pubmed	18573259	Differential mechanisms of angiotensin II and PDGF-BB on migration and proliferation of coronary artery smooth muscle cells.	Pubmed	0.004543	1	0.006844	0.07752	1	2	AGT
Pubmed	20368519	Blockade of interleukin-17A results in reduced atherosclerosis in apolipoprotein E-deficient mice.	Pubmed	0.004543	1	0.006844	0.07752	1	2	APOE
Pubmed	30478051	Dual functions for OVAAL in initiation of RAF/MEK/ERK prosurvival signals and evasion of p27-mediated cellular senescence.	Pubmed	0.004543	1	0.006844	0.07752	1	2	CDKN1B
Pubmed	26843422	Reciprocal regulation of autism-related genes MeCP2 and PTEN via microRNAs.	Pubmed	0.004543	1	0.006844	0.07752	1	2	PTEN
Pubmed	35748106	DNASE1L3 inhibits proliferation, invasion and metastasis of hepatocellular carcinoma by interacting with ?-catenin to promote its ubiquitin degradation pathway.	Pubmed	0.004543	1	0.006844	0.07752	1	2	CTNNB1
Pubmed	34330894	ALCAP2 inhibits lung adenocarcinoma cell proliferation, migration and invasion via the ubiquitination of ?-catenin by upregulating the E3 ligase NEDD4L.	Pubmed	0.004543	1	0.006844	0.07752	1	2	CTNNB1
Pubmed	12833139	Role of Gadd45alpha in the density-dependent G1 arrest induced by p27(Kip1).	Pubmed	0.004543	1	0.006844	0.07752	1	2	CDKN1B
Pubmed	28178628	25-Hydroxyvitamin D-1-?-hydroxylase in apoliporotein E knockout mice: The role of protecting vascular smooth muscle cell from calcification.	Pubmed	0.004543	1	0.006844	0.07752	1	2	APOE
Pubmed	18042549	Prostaglandin E2 regulates angiogenesis via activation of fibroblast growth factor receptor-1.	Pubmed	0.004543	1	0.006844	0.07752	1	2	FGFR1
Pubmed	30899002	Targeting glutamine-addiction and overcoming CDK4/6 inhibitor resistance in human esophageal squamous cell carcinoma.	Pubmed	0.004543	1	0.006844	0.07752	1	2	CDK6
Pubmed	24338081	Hydrolysis rates of different small interfering RNAs (siRNAs) by the RNA silencing promoter complex, C3PO, determines their regulation by phospholipase C?.	Pubmed	0.004543	1	0.006844	0.07752	1	2	PLCB1
Pubmed	25770145	Increased atherosclerosis in P2Y13/apolipoprotein E double-knockout mice: contribution of P2Y13 to reverse cholesterol transport.	Pubmed	0.004543	1	0.006844	0.07752	1	2	APOE
Pubmed	19245071	The relationship between slow coronary flow and angiotensin converting enzyme and ATIIR1 gene polymorphisms.	Pubmed	0.004543	1	0.006844	0.07752	1	2	ACE
Pubmed	25990289	A deletion at ADAMTS9-MAGI1 locus is associated with psoriatic arthritis risk.	Pubmed	0.004543	1	0.006844	0.07752	1	2	ADAMTS9
Pubmed	16972305	Gene profiling of cathepsin K deficiency in atherogenesis: profibrotic but lipogenic.	Pubmed	0.004543	1	0.006844	0.07752	1	2	APOE
Pubmed	21187093	Involvement of miR-21 in resistance to daunorubicin by regulating PTEN expression in the leukaemia K562 cell line.	Pubmed	0.004543	1	0.006844	0.07752	1	2	PTEN
Pubmed	26772532	IL-10 for cardiac autophagy modulation: New direction in the pursuit of perfection.	Pubmed	0.004543	1	0.006844	0.07752	1	2	AGT
Pubmed	26686089	TBX2 represses PTEN in rhabdomyosarcoma and skeletal muscle.	Pubmed	0.004543	1	0.006844	0.07752	1	2	PTEN
Pubmed	12833137	CDK6 blocks differentiation: coupling cell proliferation to the block to differentiation in leukemic cells.	Pubmed	0.004543	1	0.006844	0.07752	1	2	CDK6
Pubmed	24086669	An improved targeted cAMP sensor to study the regulation of adenylyl cyclase 8 by Ca2+ entry through voltage-gated channels.	Pubmed	0.004543	1	0.006844	0.07752	1	2	CACNA1D
Pubmed	30131483	High miR-718 Suppresses Phosphatase and Tensin Homolog (PTEN) Expression and Correlates to Unfavorable Prognosis in Gastric Cancer.	Pubmed	0.004543	1	0.006844	0.07752	1	2	PTEN
Pubmed	35679898	Adipose-derived exosomes block muscular stem cell proliferation in aged mouse by delivering miRNA Let-7d-3p that targets transcription factor HMGA2.	Pubmed	0.004543	1	0.006844	0.07752	1	2	HMGA2
Pubmed	28791363	MicroRNA-1297 contributes to tumor growth of human breast cancer by targeting PTEN/PI3K/AKT signaling.	Pubmed	0.004543	1	0.006844	0.07752	1	2	PTEN
Pubmed	23409070	Chronic over-expression of heat shock protein 27 attenuates atherogenesis and enhances plaque remodeling: a combined histological and mechanical assessment of aortic lesions.	Pubmed	0.004543	1	0.006844	0.07752	1	2	APOE
Pubmed	30478082	Conditional Inactivation of	Pubmed	0.004543	1	0.006844	0.07752	1	2	PTEN
Pubmed	31006103	Regulation of AKT phosphorylation by GSK3? and PTEN to control chemoresistance in breast cancer.	Pubmed	0.004543	1	0.006844	0.07752	1	2	PTEN
Pubmed	24821553	Serine 249 phosphorylation by ATM protein kinase regulates hepatocyte nuclear factor-1? transactivation.	Pubmed	0.004543	1	0.006844	0.07752	1	2	HNF1A
Pubmed	34689374	The expression pattern of CD10 and CD31 identifies fine fibrovascular stroma of grade 1-endometrial endometrioid carcinomas in cytology.	Pubmed	0.004543	1	0.006844	0.07752	1	2	MME
Pubmed	23377854	Physiological role of ?-catenin/TCF signaling in neurons of the adult brain.	Pubmed	0.004543	1	0.006844	0.07752	1	2	CTNNB1
Pubmed	21273556	Impaired phosphatidylcholine biosynthesis reduces atherosclerosis and prevents lipotoxic cardiac dysfunction in ApoE-/- Mice.	Pubmed	0.004543	1	0.006844	0.07752	1	2	APOE
Pubmed	11546779	Stimulation of the in vivo production of very low density lipoproteins by apolipoprotein E is independent of the presence of the low density lipoprotein receptor.	Pubmed	0.004543	1	0.006844	0.07752	1	2	APOE
Pubmed	24605829	Wnt-dependent T-cell factor-4 controls human etravillous trophoblast motility.	Pubmed	0.004543	1	0.006844	0.07752	1	2	CTNNB1
Pubmed	34366880	Effect of Dysferlin Deficiency on Atherosclerosis and Plasma Lipoprotein Composition Under Normal and Hyperlipidemic Conditions.	Pubmed	0.004543	1	0.006844	0.07752	1	2	APOE
Pubmed	30155490	Lower Circulating miR-122 Level in Patients with HNF1A Variant-Induced Diabetes Compared with Type 2 Diabetes.	Pubmed	0.004543	1	0.006844	0.07752	1	2	HNF1A
Pubmed	19713000	The apolipoprotein E ?4 allele plays pathological roles in AD through high protein expression and interaction with butyrylcholinesterase.	Pubmed	0.004543	1	0.006844	0.07752	1	2	APOE
Pubmed	21273563	Histamine deficiency decreases atherosclerosis and inflammatory response in apolipoprotein E knockout mice independently of serum cholesterol level.	Pubmed	0.004543	1	0.006844	0.07752	1	2	APOE
Pubmed	36135748	Stimulation of Neurite Outgrowth in Cerebrocortical Neurons by Sodium Channel Activator Brevetoxin-2 Requires Both N-Methyl-D-aspartate Receptor 2B (GluN2B) and p21 Protein (Cdc42/Rac)-Activated Kinase 1 (PAK1).	Pubmed	0.004543	1	0.006844	0.07752	1	2	GRIN2B
Pubmed	18646694	[Abnormalities of chromosome 8, APC and beta-catenin genes in aggressive fibromatosis].	Pubmed	0.004543	1	0.006844	0.07752	1	2	CTNNB1
Pubmed	17553962	Loss of a quiescent niche but not follicle stem cells in the absence of bone morphogenetic protein signaling.	Pubmed	0.004543	1	0.006844	0.07752	1	2	CTNNB1
Pubmed	17382199	Phosphorylation of the survival kinase Akt by superoxide is dependent on an ascorbate-reversible oxidation of PTEN.	Pubmed	0.004543	1	0.006844	0.07752	1	2	PTEN
Pubmed	16428347	Distinct transcriptional regulation of long-chain acyl-CoA synthetase isoforms and cytosolic thioesterase 1 in the rodent heart by fatty acids and insulin.	Pubmed	0.004543	1	0.006844	0.07752	1	2	INSR
Pubmed	12379854	Frequent somatic mutations in PTEN and TP53 are mutually exclusive in the stroma of breast carcinomas.	Pubmed	0.004543	1	0.006844	0.07752	1	2	PTEN
Pubmed	17957227	Sex-specific interaction between APOE and APOA5 variants and determination of plasma lipid levels.	Pubmed	0.004543	1	0.006844	0.07752	1	2	APOE
Pubmed	33948927	Association Between Vitamin D Receptor (VDR) and Vitamin D Binding Protein (VDBP) Genes Polymorphisms to Endometriosis Susceptibility in Iranian Women.	Pubmed	0.004543	1	0.006844	0.07752	1	2	VDR
Pubmed	28402921	MiR-155 promotes cell proliferation and inhibits apoptosis by PTEN signaling pathway in the psoriasis.	Pubmed	0.004543	1	0.006844	0.07752	1	2	PTEN
Pubmed	35106798	GBA and APOE Impact Cognitive Decline in Parkinson's Disease: A 10-Year Population-Based Study.	Pubmed	0.004543	1	0.006844	0.07752	1	2	APOE
Pubmed	31537689	mutations and	Pubmed	0.004543	1	0.006844	0.07752	1	2	KMT2D
Pubmed	9354781	Lack of apolipoprotein E dramatically reduces amyloid beta-peptide deposition.	Pubmed	0.004543	1	0.006844	0.07752	1	2	APOE
Pubmed	30080932	Expression of FGF-2/FGFR-1 in normal mucosa, salivary gland, preneoplastic, and neoplastic lesions of the oral cavity.	Pubmed	0.004543	1	0.006844	0.07752	1	2	FGFR1
Pubmed	22772436	Construction and phenotypic analysis of mice carrying a duplication of the major histocompatibility class I (MHC-I) locus.	Pubmed	0.004543	1	0.006844	0.07752	1	2	APOE
Pubmed	22735491	Behavioral phenotype and BDNF differences related to apoE isoforms and sex in young transgenic mice.	Pubmed	0.004543	1	0.006844	0.07752	1	2	APOE
Pubmed	8197172	Protein-tyrosine-phosphatase 2C is phosphorylated and inhibited by 44-kDa mitogen-activated protein kinase.	Pubmed	0.004543	1	0.006844	0.07752	1	2	PTPN11
Pubmed	15766664	DJ-1, a novel regulator of the tumor suppressor PTEN.	Pubmed	0.004543	1	0.006844	0.07752	1	2	PTEN
Pubmed	29066718	Hyperlipidemia-induced cholesterol crystal production by endothelial cells promotes atherogenesis.	Pubmed	0.004543	1	0.006844	0.07752	1	2	APOE
Pubmed	26711499	TRAIP is a PCNA-binding ubiquitin ligase that protects genome stability after replication stress.	Pubmed	0.004543	1	0.006844	0.07752	1	2	TRAIP
Pubmed	28823542	The tumor suppressor phosphatase and tensin homolog protein (PTEN) is negatively regulated by NF-?b p50 homodimers and involves histone 3 methylation/deacetylation in UROtsa cells chronically exposed to monomethylarsonous acid.	Pubmed	0.004543	1	0.006844	0.07752	1	2	PTEN
Pubmed	23517740	BRAF splice variants in rheumatoid arthritis synovial fibroblasts activate MAPK through CRAF.	Pubmed	0.004543	1	0.006844	0.07752	1	2	RAF1
Pubmed	19357197	Sar1-GTPase-dependent ER exit of KATP channels revealed by a mutation causing congenital hyperinsulinism.	Pubmed	0.004543	1	0.006844	0.07752	1	2	KCNJ11
Pubmed	22529297	1,25-Dihyroxyvitamin D3 promotes FOXP3 expression via binding to vitamin D response elements in its conserved noncoding sequence region.	Pubmed	0.004543	1	0.006844	0.07752	1	2	VDR
Pubmed	34564768	CircRNA Circ-CCND1 Aggravates Hepatocellular Carcinoma Tumorigenesis by Regulating the miR-497-5p/HMGA2 Axis.	Pubmed	0.004543	1	0.006844	0.07752	1	2	HMGA2
Pubmed	8449034	In situ hybridization applied to Waardenburg syndrome.	Pubmed	0.004543	1	0.006844	0.07752	1	2	FN1
Pubmed	11788906	Telomerase activity in microdissected human breast cancer tissues: association with p53, p21 and outcome.	Pubmed	0.004543	1	0.006844	0.07752	1	2	TERT
Pubmed	35104174	Knockdown of RNF183 suppressed proliferation of lung adenocarcinoma cells	Pubmed	0.004543	1	0.006844	0.07752	1	2	PTPN11
Pubmed	25400756	MicroRNA-34a negatively regulates anesthesia-induced hippocampal apoptosis and memory impairment through FGFR1.	Pubmed	0.004543	1	0.006844	0.07752	1	2	FGFR1
Pubmed	21784843	Hepatic nuclear factor 1alpha (HNF1alpha) dysfunction down-regulates X-box-binding protein 1 (XBP1) and sensitizes beta-cells to endoplasmic reticulum stress.	Pubmed	0.004543	1	0.006844	0.07752	1	2	HNF1A
Pubmed	18288556	Exclusion of COL2A1 and VDR as developmental dysplasia of the hip genes.	Pubmed	0.004543	1	0.006844	0.07752	1	2	VDR
Pubmed	18156804	ErbB-2 receptor cooperates with E6/E7 oncoproteins of HPV type 16 in breast tumorigenesis.	Pubmed	0.004543	1	0.006844	0.07752	1	2	CTNNB1
Pubmed	32092146	The immune checkpoint receptor associated phosphatases SHP-1 and SHP-2 are not required for ??T17 cell development, activation, or skin inflammation.	Pubmed	0.004543	1	0.006844	0.07752	1	2	PTPN11
Pubmed	29749571	Hepatic IRS1 and ߭catenin expression is associated with histological progression and overt diabetes emergence in NAFLD patients.	Pubmed	0.004543	1	0.006844	0.07752	1	2	CTNNB1
Pubmed	28617442	Titanium particle-induced osteogenic inhibition and bone destruction are mediated by the GSK-3?/?-catenin signal pathway.	Pubmed	0.004543	1	0.006844	0.07752	1	2	CTNNB1
Pubmed	35899427	Convergent biological pathways underlying the Kallmann syndrome-linked genes Hs6st1 and Fgfr1.	Pubmed	0.004543	1	0.006844	0.07752	1	2	FGFR1
Pubmed	31812760	MicroRNA-504 functions as a tumor suppressor in oral squamous cell carcinoma through inhibiting cell proliferation, migration and invasion by targeting CDK6.	Pubmed	0.004543	1	0.006844	0.07752	1	2	CDK6
Pubmed	34309670	Genetic Variants Associated With Intraparenchymal Hemorrhage Progression After Traumatic Brain Injury.	Pubmed	0.004543	1	0.006844	0.07752	1	2	ABCC8
Pubmed	20169661	TP53 mutations in endometrial cancers: relation to PTEN gene defects.	Pubmed	0.004543	1	0.006844	0.07752	1	2	PTEN
Pubmed	17982137	Expression of the Lyst(beige) mutation is atheroprotective in chow-fed apolipoprotein E-deficient mice.	Pubmed	0.004543	1	0.006844	0.07752	1	2	APOE
Pubmed	21503117	[Different distribution of NMDA receptor subunits in cortex contributes to selective vulnerability of motor neurons in amyotrophic lateral sclerosis].	Pubmed	0.004543	1	0.006844	0.07752	1	2	GRIN2B
Pubmed	25902418	LRP5/6 directly bind to Frizzled and prevent Frizzled-regulated tumour metastasis.	Pubmed	0.004543	1	0.006844	0.07752	1	2	LRP5
Pubmed	33248688	AMP-activated protein kinase regulates ?-catenin protein synthesis by phosphorylating serine/arginine-rich splicing factor 9.	Pubmed	0.004543	1	0.006844	0.07752	1	2	CTNNB1
Pubmed	23892592	Association of genetic variants in CDK6 and XRCC1 with the risk of dysplastic nevi in melanoma-prone families.	Pubmed	0.004543	1	0.006844	0.07752	1	2	CDK6
Pubmed	33755722	Nuclear DEK preserves hematopoietic stem cells potential via NCoR1/HDAC3-Akt1/2-mTOR axis.	Pubmed	0.004543	1	0.006844	0.07752	1	2	PTEN
Pubmed	32141547	MiR-130a regulating the biological function of colon cancer by targeting inhibition of PTEN.	Pubmed	0.004543	1	0.006844	0.07752	1	2	PTEN
Pubmed	19925624	MTHFR 677C>T and ACE D/I polymorphisms in migraine: a systematic review and meta-analysis.	Pubmed	0.004543	1	0.006844	0.07752	1	2	ACE
Pubmed	25400723	Silencing of WISP3 suppresses gastric cancer cell proliferation and metastasis and inhibits Wnt/?-catenin signaling.	Pubmed	0.004543	1	0.006844	0.07752	1	2	CTNNB1
Pubmed	33234148	Extracellular vesicular Wnt7b mediates HPV E6-induced cervical cancer angiogenesis by activating the ?-catenin signaling pathway.	Pubmed	0.004543	1	0.006844	0.07752	1	2	CTNNB1
Pubmed	9236775	Molecular cloning and characterization of the cDNA encoding the largest subunit of mouse RNA polymerase I.	Pubmed	0.004543	1	0.006844	0.07752	1	2	POLR1A
Pubmed	18538736	DACT3 is an epigenetic regulator of Wnt/beta-catenin signaling in colorectal cancer and is a therapeutic target of histone modifications.	Pubmed	0.004543	1	0.006844	0.07752	1	2	CTNNB1
Pubmed	18372311	Functional contributions of synaptically localized NR2B subunits of the NMDA receptor to synaptic transmission and long-term potentiation in the adult mouse CNS.	Pubmed	0.004543	1	0.006844	0.07752	1	2	GRIN2B
Pubmed	19671058	Hepatocellular carcinoma development induced by conditional beta-catenin activation in Lkb1+/- mice.	Pubmed	0.004543	1	0.006844	0.07752	1	2	CTNNB1
Pubmed	33779753	Understanding the Origins of Loss of Protein Function by Analyzing the Effects of Thousands of Variants on Activity and Abundance.	Pubmed	0.004543	1	0.006844	0.07752	1	2	PTEN
Pubmed	24324141	Pivotal role of NOD2 in inflammatory processes affecting atherosclerosis and periodontal bone loss.	Pubmed	0.004543	1	0.006844	0.07752	1	2	APOE
Pubmed	32307900	Sperm miR-26a-5p and its target PTEN transcripts content in men with unexplained infertility.	Pubmed	0.004543	1	0.006844	0.07752	1	2	PTEN
Pubmed	16225846	Specific in vivo binding of activator of G protein signalling 1 to the Gbeta1 subunit.	Pubmed	0.004543	1	0.006844	0.07752	1	2	GNB1
Pubmed	27328939	Neil3-dependent base excision repair regulates lipid metabolism and prevents atherosclerosis in Apoe-deficient mice.	Pubmed	0.004543	1	0.006844	0.07752	1	2	APOE
Pubmed	18512131	Association of polymorphisms at restriction enzyme recognition sites of apolipoprotein B and E gene with dyslipidemia in children undergoing primary nephrotic syndrome.	Pubmed	0.004543	1	0.006844	0.07752	1	2	APOE
Pubmed	18398930	Effective clearance of intracellular Leishmania major in vivo requires Pten in macrophages.	Pubmed	0.004543	1	0.006844	0.07752	1	2	PTEN
Pubmed	14575719	HNF1alpha upregulates the human AE2 anion exchanger gene (SLC4A2) from an alternate promoter.	Pubmed	0.004543	1	0.006844	0.07752	1	2	HNF1A
Pubmed	22011238	The TPR-containing domain within Est1 homologs exhibits species-specific roles in telomerase interaction and telomere length homeostasis.	Pubmed	0.004543	1	0.006844	0.07752	1	2	TERT
Pubmed	35059924	Novel long non-coding RNA lncAMPC downregulates PTEN via miR-214 to promote nasopharyngeal carcinoma progression.	Pubmed	0.004543	1	0.006844	0.07752	1	2	PTEN
Pubmed	24613087	Investigation of FGF1 and FGFR gene polymorphisms in a group of Iranian patients with nonsyndromic cleft lip with or without cleft palate.	Pubmed	0.004543	1	0.006844	0.07752	1	2	FGFR1
Pubmed	17129633	VDR polymorphisms influence the immune response in type 1 diabetic children from Santiago, Chile.	Pubmed	0.004543	1	0.006844	0.07752	1	2	VDR
Pubmed	22723440	Genetic and pharmacological manipulation of urotensin II ameliorate the metabolic and atherosclerosis sequalae in mice.	Pubmed	0.004543	1	0.006844	0.07752	1	2	APOE
Pubmed	16839689	Effect of MAPT and APOE on prognosis of progressive supranuclear palsy.	Pubmed	0.004543	1	0.006844	0.07752	1	2	APOE
Pubmed	19817875	Characterization of Wiskott-Aldrich syndrome (WAS) mutants using Saccharomyces cerevisiae.	Pubmed	0.004543	1	0.006844	0.07752	1	2	WIPF1
Pubmed	24336158	Loss of ARID1A expression and its relationship with PI3K-Akt pathway alterations and ZNF217 amplification in ovarian clear cell carcinoma.	Pubmed	0.004543	1	0.006844	0.07752	1	2	ARID1A
Pubmed	12957649	Redox regulation of neuronal migration in a Down Syndrome model.	Pubmed	0.004543	1	0.006844	0.07752	1	2	GRIN2B
Pubmed	17849438	Cdc42 is crucial for the establishment of epithelial polarity during early mammalian development.	Pubmed	0.004543	1	0.006844	0.07752	1	2	PRKCZ
Pubmed	21760899	Deletion of L-selectin increases atherosclerosis development in ApoE-/- mice.	Pubmed	0.004543	1	0.006844	0.07752	1	2	APOE
Pubmed	34057764	TMEM88 exhibits an antiproliferative and anti-invasive effect in bladder cancer by downregulating Wnt/?-catenin signaling.	Pubmed	0.004543	1	0.006844	0.07752	1	2	CTNNB1
Pubmed	17418587	Genetic testing in patients with aortic aneurysms/dissections: a novel genotype/phenotype correlation?	Pubmed	0.004543	1	0.006844	0.07752	1	2	FBN1
Pubmed	28475860	CHARGE and Kabuki Syndromes: Gene-Specific DNA Methylation Signatures Identify Epigenetic Mechanisms Linking These Clinically Overlapping Conditions.	Pubmed	0.004543	1	0.006844	0.07752	1	2	KMT2D
Pubmed	30897301	MicroRNA-26a inhibits multiple myeloma cell growth by suppressing cyclin-dependent kinase 6 expression.	Pubmed	0.004543	1	0.006844	0.07752	1	2	CDK6
Pubmed	14715527	GATA-4, GATA-5, and GATA-6 activate the rat liver fatty acid binding protein gene in concert with HNF-1alpha.	Pubmed	0.004543	1	0.006844	0.07752	1	2	HNF1A
Pubmed	21420386	Calcineurin stimulates the expression of inflammatory factors in RAW 264.7 cells by interacting with proteasome subunit alpha type 6.	Pubmed	0.004543	1	0.006844	0.07752	1	2	PPP3CA
Pubmed	19382113	MAOA gene polymorphisms and response to mirtazapine in major depression.	Pubmed	0.004543	1	0.006844	0.07752	1	2	APOE
Pubmed	26461266	Association of TERT Promoter Mutation, But Not BRAF Mutation, With Increased Mortality in PTC.	Pubmed	0.004543	1	0.006844	0.07752	1	2	TERT
Pubmed	25483078	KSHV viral cyclin interferes with T-cell development and induces lymphoma through Cdk6 and Notch activation in vivo.	Pubmed	0.004543	1	0.006844	0.07752	1	2	CDK6
Pubmed	15923814	Genetic influences on 24 h blood pressure profiles in a hypertensive population: role of the angiotensin-converting enzyme insertion/deletion and angiotensin II type 1 receptor A1166C gene polymorphisms.	Pubmed	0.004543	1	0.006844	0.07752	1	2	ACE
Pubmed	29269295	FGFR1 is essential for N-acetyl-seryl-aspartyl-lysyl-proline regulation of mitochondrial dynamics by upregulating microRNA let-7b-5p.	Pubmed	0.004543	1	0.006844	0.07752	1	2	FGFR1
Pubmed	21649463	Knockdown of ?-Catenin through shRNA cause a reversal of EMT and metastatic phenotypes induced by HIF-1?.	Pubmed	0.004543	1	0.006844	0.07752	1	2	CTNNB1
Pubmed	15960894	Interaction effects between estrogen receptor alpha and vitamin D receptor genes on age at menarche in Chinese women.	Pubmed	0.004543	1	0.006844	0.07752	1	2	VDR
Pubmed	23591626	Hepatitis B virus X protein disrupts stress fiber formation and triggers apoptosis.	Pubmed	0.004543	1	0.006844	0.07752	1	2	PTEN
Pubmed	15384859	[Elevated expression of matrix metalloproteinase-9, and fibronectin concentration in recurrent epithelial ovarian cancer].	Pubmed	0.004543	1	0.006844	0.07752	1	2	FN1
Pubmed	18768830	Role of beta-catenin in B cell development and function.	Pubmed	0.004543	1	0.006844	0.07752	1	2	CTNNB1
Pubmed	1266503	[Anti-brain antibodies in serum and cerebrospinal fluid following cranio-cerebral trauma].	Pubmed	0.004543	1	0.006844	0.07752	1	2	NRIP1
Pubmed	26627606	Epithelial Transforming Growth Factor-? Signaling Does Not Contribute to Liver Fibrosis but Protects Mice From Cholangiocarcinoma.	Pubmed	0.004543	1	0.006844	0.07752	1	2	PTEN
Pubmed	29137610	Hemoglobin stimulates the expression of ADAMTS-5 and ADAMTS-9 by synovial cells: a possible cause of articular cartilage damage after intra-articular hemorrhage.	Pubmed	0.004543	1	0.006844	0.07752	1	2	ADAMTS9
Pubmed	32800335	CDK6 inhibition targeted by miR-378a-3p protects against intestinal injury induced by ionizing radiation.	Pubmed	0.004543	1	0.006844	0.07752	1	2	CDK6
Pubmed	29654763	ST6GAL1 negatively regulates monocyte transendothelial migration and atherosclerosis development.	Pubmed	0.004543	1	0.006844	0.07752	1	2	APOE
Pubmed	35584006	Pyruvate Kinase M1 Suppresses Development and Progression of Prostate Adenocarcinoma.	Pubmed	0.004543	1	0.006844	0.07752	1	2	PTEN
Pubmed	19817904	WT1, p53 and hormone receptor expression in uterine serous carcinoma.	Pubmed	0.004543	1	0.006844	0.07752	1	2	WT1
Pubmed	31584065	A key role for the novel coronary artery disease gene JCAD in atherosclerosis via shear stress mechanotransduction.	Pubmed	0.004543	1	0.006844	0.07752	1	2	APOE
Pubmed	11357958	Parkinson's disease is not associated with the combined alpha-synuclein/apolipoprotein E susceptibility genotype.	Pubmed	0.004543	1	0.006844	0.07752	1	2	APOE
Pubmed	16793906	Activated calcineurin ameliorates contraction-induced injury to skeletal muscles of mdx dystrophic mice.	Pubmed	0.004543	1	0.006844	0.07752	1	2	PPP3CA
Pubmed	12414663	PTEN suppresses hyaluronic acid-induced matrix metalloproteinase-9 expression in U87MG glioblastoma cells through focal adhesion kinase dephosphorylation.	Pubmed	0.004543	1	0.006844	0.07752	1	2	PTEN
Pubmed	26818109	Fibroblast-Mediated Collagen Remodeling Within the Tumor Microenvironment Facilitates Progression of Thyroid Cancers Driven by BrafV600E and Pten Loss.	Pubmed	0.004543	1	0.006844	0.07752	1	2	PTEN
Pubmed	26522776	Trastuzumab resistance induces EMT to transform HER2(+) PTEN(-) to a triple negative breast cancer that requires unique treatment options.	Pubmed	0.004543	1	0.006844	0.07752	1	2	PTEN
Pubmed	16465393	Expression of cdc2 and p27(KIP1) phosphorylation in mitotic cells of the human retinoblastoma.	Pubmed	0.004543	1	0.006844	0.07752	1	2	CDKN1B
Pubmed	18720887	[Expression and clinical significance of E-cadherin and beta-catenin proteins in human laryngeal cancer].	Pubmed	0.004543	1	0.006844	0.07752	1	2	CTNNB1
Pubmed	10208497	Absence of CC chemokine receptor-2 reduces atherosclerosis in apolipoprotein E-deficient mice.	Pubmed	0.004543	1	0.006844	0.07752	1	2	APOE
Pubmed	34214875	AKT1 and PTEN show the highest affinities among phosphoinositide binding proteins for the second messengers PtdIns(3,4,5)P	Pubmed	0.004543	1	0.006844	0.07752	1	2	PTEN
Pubmed	12860294	14-3-3 sigma possibly plays a constitutive role in papillary carcinoma, but not in follicular tumor of the thyroid.	Pubmed	0.004543	1	0.006844	0.07752	1	2	CDKN1B
Pubmed	23328975	Flat pattern of nephrogenic adenoma: previously unrecognized pattern unveiled using PAX2 and PAX8 immunohistochemistry.	Pubmed	0.004543	1	0.006844	0.07752	1	2	PAX2
Pubmed	25170084	Dual roles of c-Myc in the regulation of hTERT gene.	Pubmed	0.004543	1	0.006844	0.07752	1	2	TERT
Pubmed	30535489	MicroRNA?363?3p inhibits hepatocarcinogenesis by targeting HMGA2 and is associated with liver cancer stage.	Pubmed	0.004543	1	0.006844	0.07752	1	2	HMGA2
Pubmed	19817984	Insulin/IGF-1 hybrid receptor expression on human platelets: consequences for the effect of insulin on platelet function.	Pubmed	0.004543	1	0.006844	0.07752	1	2	INSR
Pubmed	30535487	Long non?coding RNA DANCR promotes HMGA2?mediated invasion in lung adenocarcinoma cells.	Pubmed	0.004543	1	0.006844	0.07752	1	2	HMGA2
Pubmed	15178561	Endothelial overexpression of Fas ligand decreases atherosclerosis in apolipoprotein E-deficient mice.	Pubmed	0.004543	1	0.006844	0.07752	1	2	APOE
Pubmed	27713508	Conditional Knockout of Breast Carcinoma Amplified Sequence 2 (BCAS2) in Mouse Forebrain Causes Dendritic Malformation via ?-catenin.	Pubmed	0.004543	1	0.006844	0.07752	1	2	CTNNB1
Pubmed	11306563	Cloning and characterization of MST4, a novel Ste20-like kinase.	Pubmed	0.004543	1	0.006844	0.07752	1	2	RAF1
Pubmed	27713506	PAK1 confers chemoresistance and poor outcome in non-small cell lung cancer via ?-catenin-mediated stemness.	Pubmed	0.004543	1	0.006844	0.07752	1	2	CTNNB1
Pubmed	24892215	The PTEN/NRF2 axis promotes human carcinogenesis.	Pubmed	0.004543	1	0.006844	0.07752	1	2	PTEN
Pubmed	18768809	Inhibition of the mTORC1 pathway suppresses intestinal polyp formation and reduces mortality in ApcDelta716 mice.	Pubmed	0.004543	1	0.006844	0.07752	1	2	CTNNB1
Pubmed	19744489	Interaction of myocardial insulin receptor and IGF receptor signaling in exercise-induced cardiac hypertrophy.	Pubmed	0.004543	1	0.006844	0.07752	1	2	INSR
Pubmed	34944024	Pleiotropic Effects of the Protease-Activated Receptor 1 (PAR1) Inhibitor, Vorapaxar, on Atherosclerosis and Vascular Inflammation.	Pubmed	0.004543	1	0.006844	0.07752	1	2	APOE
Pubmed	34657040	PinX1 Depletion Improves Liver Injury in a Mouse Model of Nonalcoholic Fatty Liver Disease via Increasing Telomerase Activity and Inhibiting Apoptosis.	Pubmed	0.004543	1	0.006844	0.07752	1	2	TERT
Pubmed	21625458	Thermostable direct hemolysin downregulates human colon carcinoma cell proliferation with the involvement of E-cadherin, and ?-catenin/Tcf-4 signaling.	Pubmed	0.004543	1	0.006844	0.07752	1	2	CTNNB1
Pubmed	23613530	Harmonin enhances voltage-dependent facilitation of Cav1.3 channels and synchronous exocytosis in mouse inner hair cells.	Pubmed	0.004543	1	0.006844	0.07752	1	2	CACNA1D
Pubmed	22711533	Key amino acid residues within the third membrane domains of NR1 and NR2 subunits contribute to the regulation of the surface delivery of N-methyl-D-aspartate receptors.	Pubmed	0.004543	1	0.006844	0.07752	1	2	GRIN2B
Pubmed	31200745	USP13 functions as a tumor suppressor by blocking the NF-kB-mediated PTEN downregulation in human bladder cancer.	Pubmed	0.004543	1	0.006844	0.07752	1	2	PTEN
Pubmed	29162602	Rosuvastatin Reduces Aortic Sinus and Coronary Artery Atherosclerosis in SR-B1 (Scavenger Receptor Class B Type 1)/ApoE (Apolipoprotein E) Double Knockout Mice Independently of Plasma Cholesterol Lowering.	Pubmed	0.004543	1	0.006844	0.07752	1	2	APOE
Pubmed	27639288	The ACE Gene Is Associated with Late-Life Major Depression and Age at Dementia Onset in a Population-Based Cohort.	Pubmed	0.004543	1	0.006844	0.07752	1	2	ACE
Pubmed	26125935	PPAR? Pro12Ala and His447His polymorphisms and susceptibility to Alzheimer's disease: a meta-analysis.	Pubmed	0.004543	1	0.006844	0.07752	1	2	APOE
Pubmed	34920091	Associations of circulating C-reactive proteins, APOE ?4, and brain markers for Alzheimer's disease in healthy samples across the lifespan.	Pubmed	0.004543	1	0.006844	0.07752	1	2	APOE
Pubmed	23086302	HER2 Ile655Val and PTEN IVS4 polymorphisms in patients with breast cancer.	Pubmed	0.004543	1	0.006844	0.07752	1	2	PTEN
Pubmed	27823967	Multiple primary lung cancer displaying different EGFR and PTEN molecular profiles.	Pubmed	0.004543	1	0.006844	0.07752	1	2	PTEN
Pubmed	19178574	Polymorphisms in the renin-angiotensin system and migraine in women.	Pubmed	0.004543	1	0.006844	0.07752	1	2	AGT
Pubmed	23461768	Studying the correlation of renin-angiotensin-system (RAS) components and insulin resistance in polycystic ovary syndrome (PCOs).	Pubmed	0.004543	1	0.006844	0.07752	1	2	ACE
Pubmed	17575221	PIK3CA mutations and PTEN loss correlate with similar prognostic factors and are not mutually exclusive in breast cancer.	Pubmed	0.004543	1	0.006844	0.07752	1	2	PTEN
Pubmed	20194624	p27kip1 controls cell morphology and motility by regulating microtubule-dependent lipid raft recycling.	Pubmed	0.004543	1	0.006844	0.07752	1	2	CDKN1B
Pubmed	22889324	SHP-2 phosphatase promotes cervical cancer cell proliferation through inhibiting interferon-? production.	Pubmed	0.004543	1	0.006844	0.07752	1	2	PTPN11
Pubmed	12042130	[Influence of plasma lipids, APOE genotype and type of LDL receptor gene mutations on myocardial infarction in subjects with familial hypercholesterolemia].	Pubmed	0.004543	1	0.006844	0.07752	1	2	APOE
Pubmed	28739741	Clinical Correlation Between WISP2 and ?-Catenin in Gastric Cancer.	Pubmed	0.004543	1	0.006844	0.07752	1	2	CTNNB1
Pubmed	23088986	Diagnostic potential of urinary ?1-antitrypsin and apolipoprotein E in the detection of bladder cancer.	Pubmed	0.004543	1	0.006844	0.07752	1	2	APOE
Pubmed	20194632	Evidence that vitamin D(3) promotes mast cell-dependent reduction of chronic UVB-induced skin pathology in mice.	Pubmed	0.004543	1	0.006844	0.07752	1	2	VDR
Pubmed	21062467	Effect of the rs2259816 polymorphism in the HNF1A gene on circulating levels of c-reactive protein and coronary artery disease (the ludwigshafen risk and cardiovascular health study).	Pubmed	0.004543	1	0.006844	0.07752	1	2	HNF1A
Pubmed	12850828	Circulating heavy chain IgG, a pathological mediator for coronary artery disease, recognizes platelet surface receptors of both prostacyclin and insulin.	Pubmed	0.004543	1	0.006844	0.07752	1	2	INSR
Pubmed	26049024	Differential zinc permeation and blockade of L-type Ca2+ channel isoforms Cav1.2 and Cav1.3.	Pubmed	0.004543	1	0.006844	0.07752	1	2	CACNA1D
Pubmed	21194982	Deficiency of Rap1-binding protein RAPL causes lymphoproliferative disorders through mislocalization of p27kip1.	Pubmed	0.004543	1	0.006844	0.07752	1	2	CDKN1B
Pubmed	29269260	Peptidyl-prolyl isomerase Pin1 deficiency attenuates angiotensin II-induced abdominal aortic aneurysm formation in ApoE	Pubmed	0.004543	1	0.006844	0.07752	1	2	APOE
Pubmed	34861389	Plasma oxyphytosterols most likely originate from hepatic oxidation and subsequent spill-over in the circulation.	Pubmed	0.004543	1	0.006844	0.07752	1	2	APOE
Pubmed	25926357	Distinct sets of FGF receptors sculpt excitatory and inhibitory synaptogenesis.	Pubmed	0.004543	1	0.006844	0.07752	1	2	FGFR1
Pubmed	19805912	Suppression of KATP channel activity protects murine pancreatic beta cells against oxidative stress.	Pubmed	0.004543	1	0.006844	0.07752	1	2	ABCC8
Pubmed	10764587	PKC-zeta-associated CK2 participates in the turnover of free IkappaBalpha.	Pubmed	0.004543	1	0.006844	0.07752	1	2	PRKCZ
Pubmed	15695815	Regulation of beta-catenin signaling and maintenance of chondrocyte differentiation by ubiquitin-independent proteasomal degradation of alpha-catenin.	Pubmed	0.004543	1	0.006844	0.07752	1	2	CTNNB1
Pubmed	19492416	Atypical protein kinase C activity is required for extracellular matrix degradation and invasion by Src-transformed cells.	Pubmed	0.004543	1	0.006844	0.07752	1	2	PRKCZ
Pubmed	26208822	Odontoblast ?-catenin signaling regulates fenestration of mouse Hertwig's epithelial root sheath.	Pubmed	0.004543	1	0.006844	0.07752	1	2	CTNNB1
Pubmed	23650517	ARID1A alterations are associated with FGFR3-wild type, poor-prognosis, urothelial bladder tumors.	Pubmed	0.004543	1	0.006844	0.07752	1	2	ARID1A
Pubmed	23216017	The influence of metastatic site on the expression of CEA and cellular localization of ?-catenin in colorectal cancer.	Pubmed	0.004543	1	0.006844	0.07752	1	2	CTNNB1
Pubmed	26904685	Expressing Status and Correlation of ARID1A and Histone H2B on Breast Cancer.	Pubmed	0.004543	1	0.006844	0.07752	1	2	ARID1A
Pubmed	10788510	The fibronectin-binding MSCRAMM FnbpA of Staphylococcus aureus is a bifunctional protein that also binds to fibrinogen.	Pubmed	0.004543	1	0.006844	0.07752	1	2	FN1
Pubmed	30765523	Insulin signaling in the hippocampus and amygdala regulates metabolism and neurobehavior.	Pubmed	0.004543	1	0.006844	0.07752	1	2	INSR
Pubmed	29186427	Insulinlike Growth Factor-Binding Protein-1 Improves Vascular Endothelial Repair in Male Mice in the Setting of Insulin Resistance.	Pubmed	0.004543	1	0.006844	0.07752	1	2	INSR
Pubmed	16188386	Cystatin C and apoe polymorphisms in Italian Alzheimer's disease.	Pubmed	0.004543	1	0.006844	0.07752	1	2	APOE
Pubmed	19276972	Collagen type I may influence the expression of E-cadherin and beta-catenin in carcinoma ex-pleomorphic adenoma.	Pubmed	0.004543	1	0.006844	0.07752	1	2	CTNNB1
Pubmed	21747912	BDNF facilitates L-LTP maintenance in the absence of protein synthesis through PKM?.	Pubmed	0.004543	1	0.006844	0.07752	1	2	PRKCZ
Pubmed	21747906	Variants in GLIS3 and CRY2 are associated with type 2 diabetes and impaired fasting glucose in Chinese Hans.	Pubmed	0.004543	1	0.006844	0.07752	1	2	GLIS3
Pubmed	12054167	Localization of the gene causing autosomal dominant osteopetrosis type I to chromosome 11q12-13.	Pubmed	0.004543	1	0.006844	0.07752	1	2	LRP5
Pubmed	28811640	A Reciprocal Interaction between ?-Catenin and Osterix in Cementogenesis.	Pubmed	0.004543	1	0.006844	0.07752	1	2	CTNNB1
Pubmed	22578325	Smith-Magenis syndrome results in disruption of CLOCK gene transcription and reveals an integral role for RAI1 in the maintenance of circadian rhythmicity.	Pubmed	0.004543	1	0.006844	0.07752	1	2	RAI1
Pubmed	21263019	Polymicrobial infection with periodontal pathogens specifically enhances microRNA miR-146a in ApoE-/- mice during experimental periodontal disease.	Pubmed	0.004543	1	0.006844	0.07752	1	2	APOE
Pubmed	22879939	TGF?-stimulated microRNA-21 utilizes PTEN to orchestrate AKT/mTORC1 signaling for mesangial cell hypertrophy and matrix expansion.	Pubmed	0.004543	1	0.006844	0.07752	1	2	PTEN
Pubmed	26172285	Sur1-Trpm4 Cation Channel Expression in Human Cerebral Infarcts.	Pubmed	0.004543	1	0.006844	0.07752	1	2	ABCC8
Pubmed	28808057	A kidney-specific genetic control module in mice governs endocrine regulation of the cytochrome P450 gene Cyp27b1 essential for vitamin D3 activation.	Pubmed	0.004543	1	0.006844	0.07752	1	2	VDR
Pubmed	24833718	Rare variants in FBN1 and FBN2 are associated with severe adolescent idiopathic scoliosis.	Pubmed	0.004543	1	0.006844	0.07752	1	2	FBN1
Pubmed	12093740	A growth factor-dependent nuclear kinase phosphorylates p27(Kip1) and regulates cell cycle progression.	Pubmed	0.004543	1	0.006844	0.07752	1	2	CDKN1B
Pubmed	17563403	Variants in EMX2 and PTEN do not contribute to risk of endometriosis.	Pubmed	0.004543	1	0.006844	0.07752	1	2	PTEN
Pubmed	11894114	Expression of PLAG1 and HMGIC proteins and fusion transcripts in radiation-associated pleomorphic adenomas.	Pubmed	0.004543	1	0.006844	0.07752	1	2	HMGA2
Pubmed	28137856	Targeting IRE1 with small molecules counteracts progression of atherosclerosis.	Pubmed	0.004543	1	0.006844	0.07752	1	2	APOE
Pubmed	15034781	Variants of CYP46A1 may interact with age and APOE to influence CSF Abeta42 levels in Alzheimer's disease.	Pubmed	0.004543	1	0.006844	0.07752	1	2	APOE
Pubmed	34248141	PTEN suppresses tumorigenesis by directly dephosphorylating Akt.	Pubmed	0.004543	1	0.006844	0.07752	1	2	PTEN
Pubmed	23613397	c-MYC and h-TERT co-expression in colon adenocarcinoma: a tissue microarray digitized image analysis.	Pubmed	0.004543	1	0.006844	0.07752	1	2	TERT
Pubmed	23517654	Association of brain-derived neurotrophic factor (BDNF) haploinsufficiency with lower adaptive behaviour and reduced cognitive functioning in WAGR/11p13 deletion syndrome.	Pubmed	0.004543	1	0.006844	0.07752	1	2	WT1
Pubmed	16862155	Connexin37 protects against atherosclerosis by regulating monocyte adhesion.	Pubmed	0.004543	1	0.006844	0.07752	1	2	APOE
Pubmed	33633277	Dj1 deficiency protects against atherosclerosis with anti-inflammatory response in macrophages.	Pubmed	0.004543	1	0.006844	0.07752	1	2	APOE
Pubmed	11487204	Decreased platelet glutamate uptake and genetic risk factors in patients with Parkinson's disease.	Pubmed	0.004543	1	0.006844	0.07752	1	2	APOE
Pubmed	23686369	Deficiency of TDAG51 protects against atherosclerosis by modulating apoptosis, cholesterol efflux, and peroxiredoxin-1 expression.	Pubmed	0.004543	1	0.006844	0.07752	1	2	APOE
Pubmed	24302626	Functional collaboration of insulin-like growth factor-1 receptor (IGF-1R), but not insulin receptor (IR), with acute GH signaling in mouse calvarial cells.	Pubmed	0.004543	1	0.006844	0.07752	1	2	INSR
Pubmed	16697958	The PTEN and INK4A/ARF tumor suppressors maintain myelolymphoid homeostasis and cooperate to constrain histiocytic sarcoma development in humans.	Pubmed	0.004543	1	0.006844	0.07752	1	2	PTEN
Pubmed	19465003	Angiotensin II induces type I collagen gene expression in human dermal fibroblasts through an AP-1/TGF-beta1-dependent pathway.	Pubmed	0.004543	1	0.006844	0.07752	1	2	AGT
Pubmed	22060133	?-Synuclein oligomers oppose long-term potentiation and impair memory through a calcineurin-dependent mechanism: relevance to human synucleopathic diseases.	Pubmed	0.004543	1	0.006844	0.07752	1	2	PPP3CA
Pubmed	9092652	The bifunctional DCOH protein binds to HNF1 independently of its 4-alpha-carbinolamine dehydratase activity.	Pubmed	0.004543	1	0.006844	0.07752	1	2	HNF1A
Pubmed	27520560	Prognostic relevance of molecular subtypes and master regulators in pancreatic ductal adenocarcinoma.	Pubmed	0.004543	1	0.006844	0.07752	1	2	HNF1A
Pubmed	30692273	Zfp423 Regulates Skeletal Muscle Regeneration and Proliferation.	Pubmed	0.004543	1	0.006844	0.07752	1	2	ZNF423
Pubmed	19000719	Beta-catenin modulates the level and transcriptional activity of Notch1/NICD through its direct interaction.	Pubmed	0.004543	1	0.006844	0.07752	1	2	CTNNB1
Pubmed	9545347	Molecular cloning and characterization of a novel human classic cadherin homologous with mouse muscle cadherin.	Pubmed	0.004543	1	0.006844	0.07752	1	2	CTNNB1
Pubmed	14967142	Shp2 regulates SRC family kinase activity and Ras/Erk activation by controlling Csk recruitment.	Pubmed	0.004543	1	0.006844	0.07752	1	2	PTPN11
Pubmed	20672308	Fibronectin inhibits osteoclastogenesis while enhancing osteoclast activity via nitric oxide and interleukin-1?-mediated signaling pathways.	Pubmed	0.004543	1	0.006844	0.07752	1	2	FN1
Pubmed	20889565	Oncogenic role of the E3 ubiquitin ligase NEDD4-1, a PTEN negative regulator, in non-small-cell lung carcinomas.	Pubmed	0.004543	1	0.006844	0.07752	1	2	PTEN
Pubmed	25583987	Substituting threonine 187 with alanine in p27Kip1 prevents pituitary tumorigenesis by two-hit loss of Rb1 and enhances humoral immunity in old age.	Pubmed	0.004543	1	0.006844	0.07752	1	2	CDKN1B
Pubmed	17957144	Let-7 prevents early cancer progression by suppressing expression of the embryonic gene HMGA2.	Pubmed	0.004543	1	0.006844	0.07752	1	2	HMGA2
Pubmed	22879999	Novel nuclear localization and potential function of insulin-like growth factor-1 receptor/insulin receptor hybrid in corneal epithelial cells.	Pubmed	0.004543	1	0.006844	0.07752	1	2	INSR
Pubmed	25387409	Monitoring of WT1 and its target gene IRF8 expression in acute myeloid leukemia and their significance.	Pubmed	0.004543	1	0.006844	0.07752	1	2	WT1
Pubmed	29017962	ACE I/D sequence variants but not MTHFR C677T, is strongly linked to malignant glioma risk and its variant DD genotype may act as a promising predictive biomarker for overall survival of glioma patients.	Pubmed	0.004543	1	0.006844	0.07752	1	2	ACE
Pubmed	20889570	Altered splicing of FGFR1 is associated with high tumor grade and stage and leads to increased sensitivity to FGF1 in bladder cancer.	Pubmed	0.004543	1	0.006844	0.07752	1	2	FGFR1
Pubmed	29749435	SPAG6 silencing induces apoptosis in the myelodysplastic syndrome cell line SKM?1 via the PTEN/PI3K/AKT signaling pathway in vitro and in vivo.	Pubmed	0.004543	1	0.006844	0.07752	1	2	PTEN
Pubmed	16428447	Activation of beta-catenin signaling in prostate cancer by peptidyl-prolyl isomerase Pin1-mediated abrogation of the androgen receptor-beta-catenin interaction.	Pubmed	0.004543	1	0.006844	0.07752	1	2	CTNNB1
Pubmed	21963453	Snail-1 regulates VDR signaling and inhibits 1,25(OH)-D? action in osteosarcoma.	Pubmed	0.004543	1	0.006844	0.07752	1	2	VDR
Pubmed	11713233	Aberrant growth plate development in VDR/RXR gamma double null mutant mice.	Pubmed	0.004543	1	0.006844	0.07752	1	2	VDR
Pubmed	15286456	Genetic association of CYP46 and risk for Alzheimer's disease.	Pubmed	0.004543	1	0.006844	0.07752	1	2	APOE
Pubmed	31787254	The deacetylase sirtuin 6 protects against kidney fibrosis by epigenetically blocking ?-catenin target gene expression.	Pubmed	0.004543	1	0.006844	0.07752	1	2	CTNNB1
Pubmed	26499912	MicroRNA-616 promotes the migration, invasion and epithelial-mesenchymal transition of HCC by targeting PTEN.	Pubmed	0.004543	1	0.006844	0.07752	1	2	PTEN
Pubmed	30741721	PTEN-induced partial epithelial-mesenchymal transition drives diabetic kidney disease.	Pubmed	0.004543	1	0.006844	0.07752	1	2	PTEN
Pubmed	19203999	Calcineurin activates cytoglobin transcription in hypoxic myocytes.	Pubmed	0.004543	1	0.006844	0.07752	1	2	PPP3CA
Pubmed	18250099	Insulin receptor and lipid metabolism pathology in ataxin-2 knock-out mice.	Pubmed	0.004543	1	0.006844	0.07752	1	2	INSR
Pubmed	15286454	SREBP-1a polymorphism influences the risk of Alzheimer's disease in carriers of the ApoE4 allele.	Pubmed	0.004543	1	0.006844	0.07752	1	2	APOE
Pubmed	26711341	Set1 and MLL1/2 Target Distinct Sets of Functionally Different Genomic Loci In Vivo.	Pubmed	0.004543	1	0.006844	0.07752	1	2	KMT2D
Pubmed	26186891	Association of GSTM1, GSTT1, GSTP1-ILE105VAL and ACE I/D polymorphisms with ankylosing spondylitis.	Pubmed	0.004543	1	0.006844	0.07752	1	2	ACE
Pubmed	32606304	?-catenin promotes endothelial survival by regulating eNOS activity and flow-dependent anti-apoptotic gene expression.	Pubmed	0.004543	1	0.006844	0.07752	1	2	CTNNB1
Pubmed	26892260	High-mobility group AT-hook protein 2 expression and its prognostic significance in MGMT methylated and unmethylated glioblastoma.	Pubmed	0.004543	1	0.006844	0.07752	1	2	HMGA2
Pubmed	9667749	Chemical transformation of mouse liver cells results in altered cyclin D-CDK protein complexes.	Pubmed	0.004543	1	0.006844	0.07752	1	2	CDK6
Pubmed	23591597	miR-154 inhibits EMT by targeting HMGA2 in prostate cancer cells.	Pubmed	0.004543	1	0.006844	0.07752	1	2	HMGA2
Pubmed	28522571	FLT3 and FLT3-ITD phosphorylate and inactivate the cyclin-dependent kinase inhibitor p27	Pubmed	0.004543	1	0.006844	0.07752	1	2	CDKN1B
Pubmed	24713986	Wilms tumor: an update.	Pubmed	0.004543	1	0.006844	0.07752	1	2	WT1
Pubmed	35501518	The genetic duet of BRAF V600E and TERT promoter mutations predicts the poor curative effect of radioiodine therapy in papillary thyroid cancer.	Pubmed	0.004543	1	0.006844	0.07752	1	2	TERT
Pubmed	22664794	Angiotensin II enhances epithelial-to-mesenchymal transition through the interaction between activated hepatic stellate cells and the stromal cell-derived factor-1/CXCR4 axis in intrahepatic cholangiocarcinoma.	Pubmed	0.004543	1	0.006844	0.07752	1	2	AGT
Pubmed	18778362	Anti-oxLDL antibody isotype levels, as potential markers for progressive atherosclerosis in APOE and APOECD40L mice.	Pubmed	0.004543	1	0.006844	0.07752	1	2	APOE
Pubmed	25640331	The Anti-Osteoanabolic Function of Sclerostin Is Blunted in Mice Carrying a High Bone Mass Mutation of Lrp5.	Pubmed	0.004543	1	0.006844	0.07752	1	2	LRP5
Pubmed	30930234	Loss of PDZK1 expression activates PI3K/AKT signaling via PTEN phosphorylation in gastric cancer.	Pubmed	0.004543	1	0.006844	0.07752	1	2	PTEN
Pubmed	23999248	Characterization of Wnt/?-catenin signaling in rhabdomyosarcoma.	Pubmed	0.004543	1	0.006844	0.07752	1	2	CTNNB1
Pubmed	12223351	PKC-zeta prevents oxidant-induced iNOS upregulation and protects the microtubules and gut barrier integrity.	Pubmed	0.004543	1	0.006844	0.07752	1	2	PRKCZ
Pubmed	20348244	Dimethylarginine dimethylaminohydrolase overexpression ameliorates atherosclerosis in apolipoprotein E-deficient mice by lowering asymmetric dimethylarginine.	Pubmed	0.004543	1	0.006844	0.07752	1	2	APOE
Pubmed	20348245	The critical role of AKT2 in hepatic steatosis induced by PTEN loss.	Pubmed	0.004543	1	0.006844	0.07752	1	2	PTEN
Pubmed	20430066	Different implication of NEDD9 genetic variant in early and late-onset Alzheimer's disease.	Pubmed	0.004543	1	0.006844	0.07752	1	2	APOE
Pubmed	15115168	Endothelial dysfunction in patients with asthma: the role of polymorphisms of ACE and endothelial NOS genes.	Pubmed	0.004543	1	0.006844	0.07752	1	2	ACE
Pubmed	36356143	TPP1 promoter mutations cooperate with TERT promoter mutations to lengthen telomeres in melanoma.	Pubmed	0.004543	1	0.006844	0.07752	1	2	TERT
Pubmed	31065058	GBA and APOE ?4 associate with sporadic dementia with Lewy bodies in European genome wide association study.	Pubmed	0.004543	1	0.006844	0.07752	1	2	APOE
Pubmed	15475001	p18INK4c and p27KIP1 are required for cell cycle arrest of differentiated myotubes.	Pubmed	0.004543	1	0.006844	0.07752	1	2	CDKN1B
Pubmed	24953693	Apolipoprotein E-knockout mice on high-fat diet show autoimmune injury on kidney and aorta.	Pubmed	0.004543	1	0.006844	0.07752	1	2	APOE
Pubmed	17502456	Cell adhesion induces p27Kip1-associated cell-cycle arrest through down-regulation of the SCFSkp2 ubiquitin ligase pathway in mantle-cell and other non-Hodgkin B-cell lymphomas.	Pubmed	0.004543	1	0.006844	0.07752	1	2	CDKN1B
Pubmed	16778121	IL-20 is expressed in atherosclerosis plaques and promotes atherosclerosis in apolipoprotein E-deficient mice.	Pubmed	0.004543	1	0.006844	0.07752	1	2	APOE
Pubmed	17286279	Dissociation of growth arrest and CYP24 induction by VDR ligands in mammary tumor cells.	Pubmed	0.004543	1	0.006844	0.07752	1	2	VDR
Pubmed	23170035	11?-HSD1 inhibition reduces atherosclerosis in mice by altering proinflammatory gene expression in the vasculature.	Pubmed	0.004543	1	0.006844	0.07752	1	2	APOE
Pubmed	30993801	Upregulation of hsa_circ_0136666 contributes to breast cancer progression by sponging miR-1299 and targeting CDK6.	Pubmed	0.004543	1	0.006844	0.07752	1	2	CDK6
Pubmed	26497366	Identification of hallmarks of lung adenocarcinoma prognosis using whole genome sequencing.	Pubmed	0.004543	1	0.006844	0.07752	1	2	TERT
Pubmed	12933589	Enhanced in vivo platelet adhesion in vasodilator-stimulated phosphoprotein (VASP)-deficient mice.	Pubmed	0.004543	1	0.006844	0.07752	1	2	APOE
Pubmed	25196853	Common germline variation at the TERT locus contributes to familial clustering of myeloproliferative neoplasms.	Pubmed	0.004543	1	0.006844	0.07752	1	2	TERT
Pubmed	35358332	The relationship between vitamin D receptor gene and TREM-1 gene polymorphisms and the susceptibility and prognosis of neonatal sepsis.	Pubmed	0.004543	1	0.006844	0.07752	1	2	VDR
Pubmed	31476316	Estrogens Counteract the Profibrotic Effects of TGF-? and their Inhibition Exacerbates Experimental Dermal Fibrosis.	Pubmed	0.004543	1	0.006844	0.07752	1	2	FBN1
Pubmed	25571952	Adenovirus-mediated ING4/PTEN double tumor suppressor gene co-transfer modified by RGD enhances antitumor activity in human nasopharyngeal carcinoma cells.	Pubmed	0.004543	1	0.006844	0.07752	1	2	PTEN
Pubmed	11992569	Genetic study of apolipoprotein E gene, alpha-1 antichymotrypsin gene in sporadic Parkinson disease.	Pubmed	0.004543	1	0.006844	0.07752	1	2	APOE
Pubmed	33826602	ARID1A regulates R-loop associated DNA replication stress.	Pubmed	0.004543	1	0.006844	0.07752	1	2	ARID1A
Pubmed	8692945	Bcl-2 interacting protein, BAG-1, binds to and activates the kinase Raf-1.	Pubmed	0.004543	1	0.006844	0.07752	1	2	RAF1
Pubmed	15849360	Wnt signaling inhibits adipogenesis through beta-catenin-dependent and -independent mechanisms.	Pubmed	0.004543	1	0.006844	0.07752	1	2	CTNNB1
Pubmed	30905257	Toll-Like Receptor 9 Plays a Pivotal Role in Angiotensin II-Induced Atherosclerosis.	Pubmed	0.004543	1	0.006844	0.07752	1	2	APOE
Pubmed	8413205	Alternative splicing of Pax-8 gene transcripts is developmentally regulated and generates isoforms with different transactivation properties.	Pubmed	0.004543	1	0.006844	0.07752	1	2	PAX2
Pubmed	21145937	Tyrosine phosphatases as key regulators of StAR induction and cholesterol transport: SHP2 as a potential tyrosine phosphatase involved in steroid synthesis.	Pubmed	0.004543	1	0.006844	0.07752	1	2	PTPN11
Pubmed	23375407	Crosstalk between 5-HT2cR and PTEN signaling pathway in atypical antipsychotic-induced metabolic syndrome and cognitive dysfunction.	Pubmed	0.004543	1	0.006844	0.07752	1	2	PTEN
Pubmed	34070839	Is a Putative Therapeutic Target for	Pubmed	0.004543	1	0.006844	0.07752	1	2	ARID1A
Pubmed	10713090	Association of fibroblast growth factor receptor 1 with the adaptor protein Grb14. Characterization of a new receptor binding partner.	Pubmed	0.004543	1	0.006844	0.07752	1	2	FGFR1
Pubmed	23194047	PAX2 and PAX8 expression in primary and metastatic renal tumors: a comprehensive comparison.	Pubmed	0.004543	1	0.006844	0.07752	1	2	PAX2
Pubmed	29172001	Co-Expression of Glia Maturation Factor and Apolipoprotein E4 in Alzheimer's Disease Brain.	Pubmed	0.004543	1	0.006844	0.07752	1	2	APOE
Pubmed	22649105	HES1 opposes a PTEN-dependent check on survival, differentiation, and proliferation of TCR?-selected mouse thymocytes.	Pubmed	0.004543	1	0.006844	0.07752	1	2	PTEN
Pubmed	24196439	CDK6 binds and promotes the degradation of the EYA2 protein.	Pubmed	0.004543	1	0.006844	0.07752	1	2	CDK6
Pubmed	16840715	Osteoprotegerin inactivation accelerates advanced atherosclerotic lesion progression and calcification in older ApoE-/- mice.	Pubmed	0.004543	1	0.006844	0.07752	1	2	APOE
Pubmed	35934193	GPR37 promotes cancer growth by binding to CDK6 and represents a new theranostic target in lung adenocarcinoma.	Pubmed	0.004543	1	0.006844	0.07752	1	2	CDK6
Pubmed	21855647	Far upstream element binding protein 1 activates translation of p27Kip1 mRNA through its internal ribosomal entry site.	Pubmed	0.004543	1	0.006844	0.07752	1	2	CDKN1B
Pubmed	24796269	Clinicopathologic and molecular characterization of myeloid neoplasms harboring isochromosome 17(q10).	Pubmed	0.004543	1	0.006844	0.07752	1	2	SETBP1
Pubmed	31429973	Propofol inhibits biological functions of leukaemia stem and differentiated cells through suppressing Wnt/?-catenin and Akt/mTOR.	Pubmed	0.004543	1	0.006844	0.07752	1	2	CTNNB1
Pubmed	26870890	Genetic and epigenetic background and protein expression profiles in relation to telomerase activation in medullary thyroid carcinoma.	Pubmed	0.004543	1	0.006844	0.07752	1	2	TERT
Pubmed	22505341	Combined analysis of TMPRSS2-ERG and TERT for improved prognosis of biochemical recurrence in prostate cancer.	Pubmed	0.004543	1	0.006844	0.07752	1	2	TERT
Pubmed	32814878	Aquaporin 1 promotes sensitivity of anthracycline chemotherapy in breast cancer by inhibiting ?-catenin degradation to enhance TopoII? activity.	Pubmed	0.004543	1	0.006844	0.07752	1	2	CTNNB1
Pubmed	29884907	Sex dimorphism in ANGII-mediated crosstalk between ACE2 and ACE in diabetic nephropathy.	Pubmed	0.004543	1	0.006844	0.07752	1	2	ACE
Pubmed	34395553	Inhibition of Peptidyl Arginine Deiminase 4-Dependent Neutrophil Extracellular Trap Formation Reduces Angiotensin II-Induced Abdominal Aortic Aneurysm Rupture in Mice.	Pubmed	0.004543	1	0.006844	0.07752	1	2	APOE
Pubmed	33887625	miR-760 mediated the proliferation and metastasis of hepatocellular carcinoma cells by regulating HMGA2.	Pubmed	0.004543	1	0.006844	0.07752	1	2	HMGA2
Pubmed	11076057	Low density lipoprotein receptor-related protein gene polymorphisms and risk for late-onset Alzheimer's disease in a Japanese population.	Pubmed	0.004543	1	0.006844	0.07752	1	2	APOE
Pubmed	21397598	Adenovirus mediated homozygous endometrial epithelial Pten deletion results in aggressive endometrial carcinoma.	Pubmed	0.004543	1	0.006844	0.07752	1	2	PTEN
Pubmed	22179046	Reprogramming of the tumour microenvironment by stromal PTEN-regulated miR-320.	Pubmed	0.004543	1	0.006844	0.07752	1	2	PTEN
Pubmed	26125866	Recombinant adenovirus-mediated overexpression of PTEN and KRT10 improves cisplatin resistance of ovarian cancer in vitro and in vivo.	Pubmed	0.004543	1	0.006844	0.07752	1	2	PTEN
Pubmed	24375670	ERK1/2 signaling is essential for the chemoattraction exerted by human FGF2 and human anosmin-1 on newborn rat and mouse OPCs via FGFR1.	Pubmed	0.004543	1	0.006844	0.07752	1	2	FGFR1
Pubmed	23784889	?-Catenin activation contributes to the pathogenesis of adenomyosis through epithelial-mesenchymal transition.	Pubmed	0.004543	1	0.006844	0.07752	1	2	CTNNB1
Pubmed	33789143	Advances in use of mouse models to study the renin-angiotensin system.	Pubmed	0.004543	1	0.006844	0.07752	1	2	AGT
Pubmed	25228008	Gefitinib induces cytoplasmic translocation of the CDK inhibitor p27 and its binding to a cleaved intermediate of caspase 8 in non-small cell lung cancer cells.	Pubmed	0.004543	1	0.006844	0.07752	1	2	CDKN1B
Pubmed	30932814	Low wnt/?-catenin signaling determines leaky vessels in the subfornical organ and affects water homeostasis in mice.	Pubmed	0.004543	1	0.006844	0.07752	1	2	CTNNB1
Pubmed	21867613	[Cyclin D1, hTERT expression and telomerase activity in HL-60 and HL-60A cell lines and their significance].	Pubmed	0.004543	1	0.006844	0.07752	1	2	TERT
Pubmed	17142780	SHIP1 negatively regulates proliferation of osteoclast precursors via Akt-dependent alterations in D-type cyclins and p27.	Pubmed	0.004543	1	0.006844	0.07752	1	2	CDKN1B
Pubmed	15668341	Alpha-galactosidase A deficiency accelerates atherosclerosis in mice with apolipoprotein E deficiency.	Pubmed	0.004543	1	0.006844	0.07752	1	2	APOE
Pubmed	22253524	Prognostic relevance of circulating CK19 mRNA in advanced malignant biliary tract diseases.	Pubmed	0.004543	1	0.006844	0.07752	1	2	TERT
Pubmed	19996017	Comparison of clinical presentations and outcomes between patients with TGFBR2 and FBN1 mutations in Marfan syndrome and related disorders.	Pubmed	0.004543	1	0.006844	0.07752	1	2	FBN1
Pubmed	32031116	Association of different patterns of expression of beta-catenin and cyclin D1 with pathogenesis of breast carcinoma.	Pubmed	0.004543	1	0.006844	0.07752	1	2	CTNNB1
Pubmed	29603045	Wnt/?-catenin signaling pathway in severe preeclampsia.	Pubmed	0.004543	1	0.006844	0.07752	1	2	CTNNB1
Pubmed	29367600	Transmembrane protein 170B is a novel breast tumorigenesis suppressor gene that inhibits the Wnt/?-catenin pathway.	Pubmed	0.004543	1	0.006844	0.07752	1	2	CTNNB1
Pubmed	20814016	Selective reduction in the sphingomyelin content of atherogenic lipoproteins inhibits their retention in murine aortas and the subsequent development of atherosclerosis.	Pubmed	0.004543	1	0.006844	0.07752	1	2	APOE
Pubmed	34956100	Role of FGF Receptors and Their Pathways in Adrenocortical Tumors and Possible Therapeutic Implications.	Pubmed	0.004543	1	0.006844	0.07752	1	2	FGFR1
Pubmed	33647942	Hepatic Igf1-Deficiency Protects Against Atherosclerosis in Female Mice.	Pubmed	0.004543	1	0.006844	0.07752	1	2	APOE
Pubmed	23613406	Prognostic significance and diagnostic value of PTEN and p53 expression in endometrial carcinoma. A retrospective clinicopathological and immunohistochemical study.	Pubmed	0.004543	1	0.006844	0.07752	1	2	PTEN
Pubmed	31138169	Aberrantly expressed miR-188-5p promotes gastric cancer metastasis by activating Wnt/?-catenin signaling.	Pubmed	0.004543	1	0.006844	0.07752	1	2	PTEN
Pubmed	31932679	PAX8 expression and TERT promoter mutations in the nested variant of urothelial carcinoma: a clinicopathologic study with immunohistochemical and molecular correlates.	Pubmed	0.004543	1	0.006844	0.07752	1	2	TERT
Pubmed	12426568	Apc modulates embryonic stem-cell differentiation by controlling the dosage of beta-catenin signaling.	Pubmed	0.004543	1	0.006844	0.07752	1	2	CTNNB1
Pubmed	18166155	PKC zeta controls DNA topoisomerase-dependent human caspase-2 pre-mRNA splicing.	Pubmed	0.004543	1	0.006844	0.07752	1	2	PRKCZ
Pubmed	21855668	High-bone-mass-producing mutations in the Wnt signaling pathway result in distinct skeletal phenotypes.	Pubmed	0.004543	1	0.006844	0.07752	1	2	LRP5
Pubmed	18191119	Wnt11/Fgfr1b cross-talk modulates the fate of cells in palate development.	Pubmed	0.004543	1	0.006844	0.07752	1	2	FGFR1
Pubmed	29617671	Shp-2 Is Dispensable for Establishing T Cell Exhaustion and for PD-1 Signaling In Vivo.	Pubmed	0.004543	1	0.006844	0.07752	1	2	PTPN11
Pubmed	18950857	Expression patterns of WT1 and PRAME in acute myeloid leukemia patients and their usefulness for monitoring minimal residual disease.	Pubmed	0.004543	1	0.006844	0.07752	1	2	WT1
Pubmed	17982235	Epstein-Barr virus, beta-catenin, and E-cadherin in gastric carcinomas.	Pubmed	0.004543	1	0.006844	0.07752	1	2	CTNNB1
Pubmed	12837760	Neurogenin3 and hepatic nuclear factor 1 cooperate in activating pancreatic expression of Pax4.	Pubmed	0.004543	1	0.006844	0.07752	1	2	HNF1A
Pubmed	17563366	Calreticulin and Hsp90 stabilize the human insulin receptor and promote its mobility in the endoplasmic reticulum.	Pubmed	0.004543	1	0.006844	0.07752	1	2	INSR
Pubmed	17994213	No evidence that established type 2 diabetes susceptibility variants in the PPARG and KCNJ11 genes have pleiotropic effects on early growth.	Pubmed	0.004543	1	0.006844	0.07752	1	2	KCNJ11
Pubmed	23530587	Diagnostic value of HMGAs, p53 and ?-catenin in discriminating adenocarcinoma from adenoma or reactive atypia in ampulla and common bile duct biopsies.	Pubmed	0.004543	1	0.006844	0.07752	1	2	HMGA2
Pubmed	20951679	Activation of VPAC1 receptors aggravates early atherosclerosis in hypercholesterolemic apolipoprotein E-deficient mice.	Pubmed	0.004543	1	0.006844	0.07752	1	2	APOE
Pubmed	21627959	ROS enhances CXCR4-mediated functions through inactivation of PTEN in prostate cancer cells.	Pubmed	0.004543	1	0.006844	0.07752	1	2	PTEN
Pubmed	33574403	Expression of Cyr61 in ApoE	Pubmed	0.004543	1	0.006844	0.07752	1	2	APOE
Pubmed	19923077	[Abnormal expression of beta-catenin and E-cadherin in Her2-positive breast cancer and its implications].	Pubmed	0.004543	1	0.006844	0.07752	1	2	CTNNB1
Pubmed	30004239	Proteomics reveals Rictor as a noncanonical TGF-? signaling target during aneurysm progression in Marfan mice.	Pubmed	0.004543	1	0.006844	0.07752	1	2	FBN1
Pubmed	26049137	Down-regulation of Wt1 activates Wnt/?-catenin signaling through modulating endocytic route of LRP6 in podocyte dysfunction in vitro.	Pubmed	0.004543	1	0.006844	0.07752	1	2	WT1
Pubmed	9295274	25-Hydroxyvitamin D3 1alpha-hydroxylase and vitamin D synthesis.	Pubmed	0.004543	1	0.006844	0.07752	1	2	VDR
Pubmed	21892657	CETP polymorphisms associate with brain structure, atrophy rate, and Alzheimer's disease risk in an APOE-dependent manner.	Pubmed	0.004543	1	0.006844	0.07752	1	2	APOE
Pubmed	19071192	From angiotensin IV binding site to AT4 receptor.	Pubmed	0.004543	1	0.006844	0.07752	1	2	AGT
Pubmed	20564469	Role of ADAMTSL4 mutations in FBN1 mutation-negative ectopia lentis patients.	Pubmed	0.004543	1	0.006844	0.07752	1	2	FBN1
Pubmed	31777937	A novel 5'-hydroxyl dinucleotide hydrolase activity for the DXO/Rai1 family of enzymes.	Pubmed	0.004543	1	0.006844	0.07752	1	2	RAI1
Pubmed	19960008	Association between VDR and ESR1 gene polymorphisms with bone and obesity phenotypes in Chinese male nuclear families.	Pubmed	0.004543	1	0.006844	0.07752	1	2	VDR
Pubmed	17105725	Ceramide regulates atypical PKCzeta/lambda-mediated cell polarity in primitive ectoderm cells. A novel function of sphingolipids in morphogenesis.	Pubmed	0.004543	1	0.006844	0.07752	1	2	PRKCZ
Pubmed	35706909	A Novel Adult Murine Model of Typical Enteroaggregative	Pubmed	0.004543	1	0.006844	0.07752	1	2	CTNNB1
Pubmed	28341640	Impaired B cell function during viral infections due to PTEN-mediated inhibition of the PI3K pathway.	Pubmed	0.004543	1	0.006844	0.07752	1	2	PTEN
Pubmed	17646270	Multifaceted dysregulation of the epidermal growth factor receptor pathway in clear cell sarcoma of the kidney.	Pubmed	0.004543	1	0.006844	0.07752	1	2	PTEN
Pubmed	8929537	Failure of embryonic hematopoiesis and lethal hemorrhages in mouse embryos heterozygous for a knocked-in leukemia gene CBFB-MYH11.	Pubmed	0.004543	1	0.006844	0.07752	1	2	MYH11
Pubmed	8856079	Replacement of Ser657 of protein kinase C-alpha by alanine leads to premature down regulation after phorbol-ester-induced translocation to the membrane.	Pubmed	0.004543	1	0.006844	0.07752	1	2	PRKCZ
Pubmed	20647308	p27Kip1 mediates addiction of ovarian cancer cells to MYCC (c-MYC) and their dependence on MYC paralogs.	Pubmed	0.004543	1	0.006844	0.07752	1	2	CDKN1B
Pubmed	23206599	Neuron-intrinsic inhibitors of axon regeneration: PTEN and SOCS3.	Pubmed	0.004543	1	0.006844	0.07752	1	2	PTEN
Pubmed	16306077	Recruitment of the tyrosine phosphatase Src homology 2 domain tyrosine phosphatase-2 to the p85 subunit of phosphatidylinositol-3 (PI-3) kinase is required for insulin-like growth factor-I-dependent PI-3 kinase activation in smooth muscle cells.	Pubmed	0.004543	1	0.006844	0.07752	1	2	PTPN11
Pubmed	20096102	Regulation of UGT1A1 and HNF1 transcription factor gene expression by DNA methylation in colon cancer cells.	Pubmed	0.004543	1	0.006844	0.07752	1	2	HNF1A
Pubmed	24076665	Coordinate activation of Shh and PI3K signaling in PTEN-deficient glioblastoma: new therapeutic opportunities.	Pubmed	0.004543	1	0.006844	0.07752	1	2	PTEN
Pubmed	8702859	Epidermal growth factor induces coupling of protein-tyrosine phosphatase 1D to GRB2 via the COOH-terminal SH3 domain of GRB2.	Pubmed	0.004543	1	0.006844	0.07752	1	2	PTPN11
Pubmed	11774217	[Association between renin-angiotensin system gene polymorphism and type 2 diabetics with stroke in China].	Pubmed	0.004543	1	0.006844	0.07752	1	2	ACE
Pubmed	20625999	TRPM4 enhances cell proliferation through up-regulation of the ?-catenin signaling pathway.	Pubmed	0.004543	1	0.006844	0.07752	1	2	CTNNB1
Pubmed	29615096	CD6 expression has no effect on atherosclerosis in apolipoprotein E-deficient mice.	Pubmed	0.004543	1	0.006844	0.07752	1	2	APOE
Pubmed	17717529	Poliovirus entry into human brain microvascular cells requires receptor-induced activation of SHP-2.	Pubmed	0.004543	1	0.006844	0.07752	1	2	PTPN11
Pubmed	11884439	CD28 costimulation mediates down-regulation of p27kip1 and cell cycle progression by activation of the PI3K/PKB signaling pathway in primary human T cells.	Pubmed	0.004543	1	0.006844	0.07752	1	2	CDKN1B
Pubmed	15044450	Hepatic ABCG5 and ABCG8 overexpression increases hepatobiliary sterol transport but does not alter aortic atherosclerosis in transgenic mice.	Pubmed	0.004543	1	0.006844	0.07752	1	2	APOE
Pubmed	33491601	Myeloid/lymphoid neoplasm with CEP110-FGFR1 fusion: An analysis of 16 cases show common features and poor prognosis.	Pubmed	0.004543	1	0.006844	0.07752	1	2	FGFR1
Pubmed	16862278	Effect of polymorphisms of the MTHFR and APOE genes on susceptibility to diabetes and severity of diabetic retinopathy in Brazilian patients.	Pubmed	0.004543	1	0.006844	0.07752	1	2	APOE
Pubmed	8702639	Fibrillin-1 and fibulin-2 interact and are colocalized in some tissues.	Pubmed	0.004543	1	0.006844	0.07752	1	2	FBN1
Pubmed	15211070	Contribution of apolipoprotein E and cathepsin D genotypes to the familial aggregation of Alzheimer's disease.	Pubmed	0.004543	1	0.006844	0.07752	1	2	APOE
Pubmed	32606037	Ubiquitination and functional modification of GluN2B subunit-containing NMDA receptors by Cbl-b in the spinal cord dorsal horn.	Pubmed	0.004543	1	0.006844	0.07752	1	2	GRIN2B
Pubmed	9366517	Inhibition of the DNA-binding and transcriptional repression activity of the Wilms' tumor gene product, WT1, by cAMP-dependent protein kinase-mediated phosphorylation of Ser-365 and Ser-393 in the zinc finger domain.	Pubmed	0.004543	1	0.006844	0.07752	1	2	WT1
Pubmed	17671224	Mouse models of prostate adenocarcinoma with the capacity to monitor spontaneous carcinogenesis by bioluminescence or fluorescence.	Pubmed	0.004543	1	0.006844	0.07752	1	2	PTEN
Pubmed	19911253	Identification of novel PTEN-binding partners: PTEN interaction with fatty acid binding protein FABP4.	Pubmed	0.004543	1	0.006844	0.07752	1	2	PTEN
Pubmed	29764972	Separate functional properties of NMDARs regulate distinct aspects of spatial cognition.	Pubmed	0.004543	1	0.006844	0.07752	1	2	GRIN2B
Pubmed	1744087	The complete sequence of perlecan, a basement membrane heparan sulfate proteoglycan, reveals extensive similarity with laminin A chain, low density lipoprotein-receptor, and the neural cell adhesion molecule.	Pubmed	0.004543	1	0.006844	0.07752	1	2	HSPG2
Pubmed	20674666	Protein kinase D activation stimulates the transcription of the insulin receptor gene.	Pubmed	0.004543	1	0.006844	0.07752	1	2	INSR
Pubmed	30452889	Association of polymorphisms in serotonin and nitric oxide genes with clinical outcome of dengue in Brazilian northeast population.	Pubmed	0.004543	1	0.006844	0.07752	1	2	ACE
Pubmed	19864456	Role of Rap1B and tumor suppressor PTEN in the negative regulation of lysophosphatidic acid--induced migration by isoproterenol in glioma cells.	Pubmed	0.004543	1	0.006844	0.07752	1	2	PTEN
Pubmed	14754908	Molecular interactions between apoE and ABCA1: impact on apoE lipidation.	Pubmed	0.004543	1	0.006844	0.07752	1	2	APOE
Pubmed	27605622	Increasing the GluN2A/GluN2B Ratio in Neurons of the Mouse Basal and Lateral Amygdala Inhibits the Modification of an Existing Fear Memory Trace.	Pubmed	0.004543	1	0.006844	0.07752	1	2	GRIN2B
Pubmed	26711256	Glycogen Synthase Kinase 3? Is Positively Regulated by Protein Kinase C?-Mediated Phosphorylation Induced by Wnt Agonists.	Pubmed	0.004543	1	0.006844	0.07752	1	2	PRKCZ
Pubmed	27040383	Nuclear factor-?B-dependent microRNA-130a upregulation promotes cervical cancer cell growth by targeting phosphatase and tensin homolog.	Pubmed	0.004543	1	0.006844	0.07752	1	2	PTEN
Pubmed	22914623	Targeted disruption of the BCL9/?-catenin complex inhibits oncogenic Wnt signaling.	Pubmed	0.004543	1	0.006844	0.07752	1	2	CTNNB1
Pubmed	36611808	Association of CSF GAP-43 and	Pubmed	0.004543	1	0.006844	0.07752	1	2	APOE
Pubmed	16188231	The fibroblast growth factor receptors, FGFR-1 and FGFR-2, mediate two independent signalling pathways in human retinal pigment epithelial cells.	Pubmed	0.004543	1	0.006844	0.07752	1	2	FGFR1
Pubmed	12042312	Identification of Glis1, a novel Gli-related, Kruppel-like zinc finger protein containing transactivation and repressor functions.	Pubmed	0.004543	1	0.006844	0.07752	1	2	GLIS3
Pubmed	28967905	AKT overactivation can suppress DNA repair via p70S6 kinase-dependent downregulation of MRE11.	Pubmed	0.004543	1	0.006844	0.07752	1	2	PTEN
Pubmed	25867326	Associations between INSR and MTOR polymorphisms in type 2 diabetes mellitus and diabetic nephropathy in a Northeast Chinese Han population.	Pubmed	0.004543	1	0.006844	0.07752	1	2	INSR
Pubmed	16396964	Genetic variation of the renin-angiotensin system and chronic kidney disease progression in black individuals in the atherosclerosis risk in communities study.	Pubmed	0.004543	1	0.006844	0.07752	1	2	AGT
Pubmed	31297870	Perilipin 5 deficiency promotes atherosclerosis progression through accelerating inflammation, apoptosis, and oxidative stress.	Pubmed	0.004543	1	0.006844	0.07752	1	2	APOE
Pubmed	34562344	Circular RNA hsa_circ_0000730 restrains cell proliferation, migration, and invasion in cervical cancer through miR-942-5p/PTEN axis.	Pubmed	0.004543	1	0.006844	0.07752	1	2	PTEN
Pubmed	29233532	Clinical characteristics and outcomes of patients with BRCA1 or RAD51C methylated versus mutated ovarian carcinoma.	Pubmed	0.004543	1	0.006844	0.07752	1	2	RAD51C
Pubmed	18624916	NCAM-derived peptides function as agonists for the fibroblast growth factor receptor.	Pubmed	0.004543	1	0.006844	0.07752	1	2	FGFR1
Pubmed	28967912	Histone H3K4 monomethylation catalyzed by Trr and mammalian COMPASS-like proteins at enhancers is dispensable for development and viability.	Pubmed	0.004543	1	0.006844	0.07752	1	2	KMT2D
Pubmed	18359537	DNMBP is genetically associated with Alzheimer dementia in the Belgian population.	Pubmed	0.004543	1	0.006844	0.07752	1	2	APOE
Pubmed	19225208	Genetic polymorphisms of L-type calcium channel alpha1C and alpha1D subunit genes are associated with sensitivity to the antihypertensive effects of L-type dihydropyridine calcium-channel blockers.	Pubmed	0.004543	1	0.006844	0.07752	1	2	CACNA1D
Pubmed	18624924	Negative regulation of neurogenesis and spatial memory by NR2B-containing NMDA receptors.	Pubmed	0.004543	1	0.006844	0.07752	1	2	GRIN2B
Pubmed	28882106	Sumoylation in p27kip1 via RanBP2 promotes cancer cell growth in cholangiocarcinoma cell line QBC939.	Pubmed	0.004543	1	0.006844	0.07752	1	2	CDKN1B
Pubmed	28150740	TERT promoter mutations and Ki-67 labeling index as a prognostic marker of papillary thyroid carcinomas: combination of two independent factors.	Pubmed	0.004543	1	0.006844	0.07752	1	2	TERT
Pubmed	30981721	miR-186-5p promotes cell growth, migration and invasion of lung adenocarcinoma by targeting PTEN.	Pubmed	0.004543	1	0.006844	0.07752	1	2	PTEN
Pubmed	25894930	Transgenic Expression of Vitamin D Receptor in Gut Epithelial Cells Ameliorates Spontaneous Colitis Caused by Interleukin-10 Deficiency.	Pubmed	0.004543	1	0.006844	0.07752	1	2	VDR
Pubmed	8702689	Protein-tyrosine phosphatase 1B is a negative regulator of insulin- and insulin-like growth factor-I-stimulated signaling.	Pubmed	0.004543	1	0.006844	0.07752	1	2	INSR
Pubmed	35645127	Elevated ?-catenin and C-myc promote malignancy, relapse, and indicate poor prognosis in patients with relapsed glioma.	Pubmed	0.004543	1	0.006844	0.07752	1	2	CTNNB1
Pubmed	23928863	Sirolimus stimulates vascular stem/progenitor cell migration and differentiation into smooth muscle cells via epidermal growth factor receptor/extracellular signal-regulated kinase/?-catenin signaling pathway.	Pubmed	0.004543	1	0.006844	0.07752	1	2	CTNNB1
Pubmed	22361338	Plasminogen activator inhibitor-1 and angiotensin converting enzyme gene polymorphisms in Turkish asthmatic children.	Pubmed	0.004543	1	0.006844	0.07752	1	2	ACE
Pubmed	11489931	Loss of p27(Kip1) enhances the transplantation efficiency of hepatocytes transferred into diseased livers.	Pubmed	0.004543	1	0.006844	0.07752	1	2	CDKN1B
Pubmed	27532233	Genetically determined telomeres shortening is associated with carotid atherosclerosis progression and increased incidence of cardiovascular events.	Pubmed	0.004543	1	0.006844	0.07752	1	2	TERC
Pubmed	10906735	Myosin heavy chain gene expression in normal and hyperplastic human prostate tissue.	Pubmed	0.004543	1	0.006844	0.07752	1	2	MYH11
Pubmed	23448971	Embryological-origin-dependent differences in homeobox expression in adult aorta: role in regional phenotypic variability and regulation of NF-?B activity.	Pubmed	0.004543	1	0.006844	0.07752	1	2	APOE
Pubmed	33368246	Defining vitamin D receptor expression in the brain using a novel VDR	Pubmed	0.004543	1	0.006844	0.07752	1	2	VDR
Pubmed	27955986	Role of angiotensin II and angiotensin type-1 receptor in scorpion venom-induced cardiac and aortic tissue inflammation.	Pubmed	0.004543	1	0.006844	0.07752	1	2	AGT
Pubmed	31861522	Telomerase Does Not Improve DNA Repair in Mitochondria upon Stress but Increases MnSOD Protein under Serum-Free Conditions.	Pubmed	0.004543	1	0.006844	0.07752	1	2	TERT
Pubmed	31537838	Targeted multiplex proteomics for molecular prescreening and biomarker discovery in metastatic colorectal cancer.	Pubmed	0.004543	1	0.006844	0.07752	1	2	PTEN
Pubmed	23650284	The steroid receptor coactivator-3 is required for the development of castration-resistant prostate cancer.	Pubmed	0.004543	1	0.006844	0.07752	1	2	PTEN
Pubmed	11005320	Genetic conservation of the immunophilin-binding domains of human calcineurin A1 and A2.	Pubmed	0.004543	1	0.006844	0.07752	1	2	PPP3CA
Pubmed	24627488	Evidence for steric regulation of fibrinogen binding to Staphylococcus aureus fibronectin-binding protein A (FnBPA).	Pubmed	0.004543	1	0.006844	0.07752	1	2	FN1
Pubmed	19036852	Insulin inhibits Na+/H+ exchange in vascular smooth muscle and endothelial cells in situ: involvement of H2O2 and tyrosine phosphatase SHP-2.	Pubmed	0.004543	1	0.006844	0.07752	1	2	PTPN11
Pubmed	33789307	A 3' Untranslated Region Polymorphism of CTNNB1 (Rs2953) Alters MiR-3161 Binding and Affects the Risk of Ischemic Stroke and Coronary Artery Disease in Chinese Han Population.	Pubmed	0.004543	1	0.006844	0.07752	1	2	CTNNB1
Pubmed	16480703	ApoE-epsilon 4-dependent association of the choline acetyltransferase gene polymorphisms (2384G>A and 1882G>A) with Alzheimer's disease.	Pubmed	0.004543	1	0.006844	0.07752	1	2	APOE
Pubmed	21828234	Common genetic variants in the vitamin D pathway including genome-wide associated variants are not associated with breast cancer risk among Chinese women.	Pubmed	0.004543	1	0.006844	0.07752	1	2	VDR
Pubmed	19036858	Mice deficient in PKCbeta and apolipoprotein E display decreased atherosclerosis.	Pubmed	0.004543	1	0.006844	0.07752	1	2	APOE
Pubmed	14705977	Association between apolipoprotein CI HpaI polymorphism and sporadic Alzheimer's disease in Chinese.	Pubmed	0.004543	1	0.006844	0.07752	1	2	APOE
Pubmed	29042594	Serum SAA1 and APOE are novel indicators for human cytomegalovirus infection.	Pubmed	0.004543	1	0.006844	0.07752	1	2	APOE
Pubmed	16862215	Nicotine induces cell proliferation by beta-arrestin-mediated activation of Src and Rb-Raf-1 pathways.	Pubmed	0.004543	1	0.006844	0.07752	1	2	RAF1
Pubmed	10666372	APC mutations in sporadic medulloblastomas.	Pubmed	0.004543	1	0.006844	0.07752	1	2	CTNNB1
Pubmed	12729939	Interaction between angiotensin-converting enzyme and catechol-O-methyltransferase genotypes in schizophrenics with poor response to conventional neuroleptics.	Pubmed	0.004543	1	0.006844	0.07752	1	2	ACE
Pubmed	23708097	Impact of an altered Wnt1/?-catenin expression on clinicopathology and prognosis in clear cell renal cell carcinoma.	Pubmed	0.004543	1	0.006844	0.07752	1	2	CTNNB1
Pubmed	26701852	miR-101 reverses hypomethylation of the PRDM16 promoter to disrupt mitochondrial function in astrocytoma cells.	Pubmed	0.004543	1	0.006844	0.07752	1	2	PRDM16
Pubmed	27174721	c-Jun NH2-teminal kinase 1 interacts with vitamin D receptor and affects vitamin D-mediated inhibition of cancer cell proliferation.	Pubmed	0.004543	1	0.006844	0.07752	1	2	VDR
Pubmed	21769465	Clinicopathological analysis of ?-catenin and Axin-1 in solid pseudopapillary neoplasms of the pancreas.	Pubmed	0.004543	1	0.006844	0.07752	1	2	CTNNB1
Pubmed	23436936	1,25-Dihydroxyvitamin D promotes negative feedback regulation of TLR signaling via targeting microRNA-155-SOCS1 in macrophages.	Pubmed	0.004543	1	0.006844	0.07752	1	2	VDR
Pubmed	32777344	Smooth muscle NADPH oxidase 4 promotes angiotensin II-induced aortic aneurysm and atherosclerosis by regulating osteopontin.	Pubmed	0.004543	1	0.006844	0.07752	1	2	APOE
Pubmed	32777343	Periostin and matrix stiffness combine to regulate myofibroblast differentiation and fibronectin synthesis during palatal healing.	Pubmed	0.004543	1	0.006844	0.07752	1	2	FN1
Pubmed	1457381	Comparative analysis of Pax-2 protein distributions during neurulation in mice and zebrafish.	Pubmed	0.004543	1	0.006844	0.07752	1	2	PAX2
Pubmed	25015834	Macrophage PTEN regulates expression and secretion of arginase I modulating innate and adaptive immune responses.	Pubmed	0.004543	1	0.006844	0.07752	1	2	PTEN
Pubmed	17215849	Both angiotensinogen M235T and alpha-adducin G460W polymorphisms are associated with hypertension in the Japanese population.	Pubmed	0.004543	1	0.006844	0.07752	1	2	AGT
Pubmed	16443774	Contrasting insulin sensitivity of endogenous glucose production rate in subjects with hepatocyte nuclear factor-1beta and -1alpha mutations.	Pubmed	0.004543	1	0.006844	0.07752	1	2	HNF1A
Pubmed	28473436	DBA/2J Haplotype on Distal Chromosome 2 Reduces Mertk Expression, Restricts Efferocytosis, and Increases Susceptibility to Atherosclerosis.	Pubmed	0.004543	1	0.006844	0.07752	1	2	APOE
Pubmed	9582020	Expression of mouse telomerase reverse transcriptase during development, differentiation and proliferation.	Pubmed	0.004543	1	0.006844	0.07752	1	2	TERT
Pubmed	29845190	Dysregulation of microRNA?23b?3p contributes to the development of intracranial aneurysms by targeting phosphatase and tensin homolog.	Pubmed	0.004543	1	0.006844	0.07752	1	2	PTEN
Pubmed	26341700	Evaluation of CTNNB1 and TP53 variability in patients with hepatocellular carcinoma and occult hepatitis B virus infection.	Pubmed	0.004543	1	0.006844	0.07752	1	2	CTNNB1
Pubmed	29392887	High-level expression of ARID1A predicts a favourable outcome in triple-negative breast cancer patients receiving paclitaxel-based chemotherapy.	Pubmed	0.004543	1	0.006844	0.07752	1	2	ARID1A
Pubmed	23280703	TWIST interacts with ?-catenin signaling on osteosarcoma cell survival against cisplatin.	Pubmed	0.004543	1	0.006844	0.07752	1	2	CTNNB1
Pubmed	19756656	The effect on cell growth by Wnt1 RNAi in human neuroblastoma SH-SY5Y cell line.	Pubmed	0.004543	1	0.006844	0.07752	1	2	CTNNB1
Pubmed	26701805	SOX4 Is Essential for Prostate Tumorigenesis Initiated by PTEN Ablation.	Pubmed	0.004543	1	0.006844	0.07752	1	2	PTEN
Pubmed	8692825	Phenotypic analysis of mice expressing exclusively apolipoprotein B48 or apolipoprotein B100.	Pubmed	0.004543	1	0.006844	0.07752	1	2	APOE
Pubmed	29463607	Reduced atherosclerosis lesion size, inflammatory response in miR-150 knockout mice via macrophage effects.	Pubmed	0.004543	1	0.006844	0.07752	1	2	APOE
Pubmed	12632503	Expression and significance of PTEN, hypoxia-inducible factor-1 alpha in colorectal adenoma and adenocarcinoma.	Pubmed	0.004543	1	0.006844	0.07752	1	2	PTEN
Pubmed	12093886	Increased ABCA1 activity protects against atherosclerosis.	Pubmed	0.004543	1	0.006844	0.07752	1	2	APOE
Pubmed	16103235	Platelet adhesion via glycoprotein IIb integrin is critical for atheroprogression and focal cerebral ischemia: an in vivo study in mice lacking glycoprotein IIb.	Pubmed	0.004543	1	0.006844	0.07752	1	2	APOE
Pubmed	16791482	Genetic determinants of bone mass do not relate with breast cancer risk in US white and African-American women.	Pubmed	0.004543	1	0.006844	0.07752	1	2	VDR
Pubmed	33043365	Disease-associated GRIN protein truncating variants trigger NMDA receptor loss-of-function.	Pubmed	0.004543	1	0.006844	0.07752	1	2	GRIN2B
Pubmed	11967263	Expression and characterization of GSK-3 mutants and their effect on beta-catenin phosphorylation in intact cells.	Pubmed	0.004543	1	0.006844	0.07752	1	2	CTNNB1
Pubmed	19864427	Beta-catenin up-regulates Atoh1 expression in neural progenitor cells by interaction with an Atoh1 3' enhancer.	Pubmed	0.004543	1	0.006844	0.07752	1	2	CTNNB1
Pubmed	36598307	The effects of angiotensinogen M235T/T174M and angiotensin type 1 receptor a1166c gene polymorphisms on the development of diabetic nephropathy in type 2 diabetes mellitus patients.	Pubmed	0.004543	1	0.006844	0.07752	1	2	AGT
Pubmed	18203777	Expression of p21Cip1/Waf1 and p27Kip1 in small cell neuroendocrine carcinoma of the uterine cervix.	Pubmed	0.004543	1	0.006844	0.07752	1	2	CDKN1B
Pubmed	34285405	The aetiology and molecular landscape of insulin resistance.	Pubmed	0.004543	1	0.006844	0.07752	1	2	INSR
Pubmed	20554973	PTEN regulates collagen-induced platelet activation.	Pubmed	0.004543	1	0.006844	0.07752	1	2	PTEN
Pubmed	11585809	Requirement of NF-kappaB/Rel for the development of hair follicles and other epidermal appendices.	Pubmed	0.004543	1	0.006844	0.07752	1	2	CTNNB1
Pubmed	17705400	Direct visualization of the binding of c-Myc/Max heterodimeric b-HLH-LZ to E-box sequences on the hTERT promoter.	Pubmed	0.004543	1	0.006844	0.07752	1	2	TERT
Pubmed	25473895	Truncated RAF kinases drive resistance to MET inhibition in MET-addicted cancer cells.	Pubmed	0.004543	1	0.006844	0.07752	1	2	RAF1
Pubmed	25221953	A Pilot Study of Galectin-3, HBME-1, and p27 Triple Immunostaining Pattern for Diagnosis of Indeterminate Thyroid Nodules in Cytology With Correlation to Histology.	Pubmed	0.004543	1	0.006844	0.07752	1	2	CDKN1B
Pubmed	18441099	Angiotensin converting enzyme-2 is protective but downregulated in human and experimental lung fibrosis.	Pubmed	0.004543	1	0.006844	0.07752	1	2	AGT
Pubmed	16935699	Apolipoprotein E enrichment of immuno-separated chylomicron and chylomicron remnants following saturated fatty acids.	Pubmed	0.004543	1	0.006844	0.07752	1	2	APOE
Pubmed	20818931	Polymorphisms in glutathione S-transferase omega-1 gene and increased risk of sporadic Alzheimer disease.	Pubmed	0.004543	1	0.006844	0.07752	1	2	APOE
Pubmed	24448836	Predicting Alzheimer disease with ?-amyloid imaging: results from the Australian imaging, biomarkers, and lifestyle study of ageing.	Pubmed	0.004543	1	0.006844	0.07752	1	2	APOE
Pubmed	18022660	Risk of carotid atherosclerosis associated with genetic polymorphisms of apolipoprotein E and inflammatory genes among arsenic exposed residents in Taiwan.	Pubmed	0.004543	1	0.006844	0.07752	1	2	APOE
Pubmed	34657240	DAL-1/4.1B promotes the uptake of exosomes in lung cancer cells via Heparan Sulfate Proteoglycan 2 (HSPG2).	Pubmed	0.004543	1	0.006844	0.07752	1	2	HSPG2
Pubmed	10497129	Impaired Fas response and autoimmunity in Pten+/- mice.	Pubmed	0.004543	1	0.006844	0.07752	1	2	PTEN
Pubmed	17404238	Wnt signaling regulates pancreatic beta cell proliferation.	Pubmed	0.004543	1	0.006844	0.07752	1	2	CTNNB1
Pubmed	11585811	Differential regulation of endochondral bone growth and joint development by FGFR1 and FGFR3 tyrosine kinase domains.	Pubmed	0.004543	1	0.006844	0.07752	1	2	FGFR1
Pubmed	28701356	Reciprocal regulation of miR-214 and PTEN by high glucose regulates renal glomerular mesangial and proximal tubular epithelial cell hypertrophy and matrix expansion.	Pubmed	0.004543	1	0.006844	0.07752	1	2	PTEN
Pubmed	23855403	Deep resequencing of 17 glutamate system genes identifies rare variants in DISC1 and GRIN2B affecting risk of opioid dependence.	Pubmed	0.004543	1	0.006844	0.07752	1	2	GRIN2B
Pubmed	30100056	Expression of phosphatase and tensin homolog and programmed cell death ligand 1 in adenosquamous carcinoma of the lung.	Pubmed	0.004543	1	0.006844	0.07752	1	2	PTEN
Pubmed	11992263	Apolipoprotein E-promoter single-nucleotide polymorphisms affect the phenotype of primary open-angle glaucoma and demonstrate interaction with the myocilin gene.	Pubmed	0.004543	1	0.006844	0.07752	1	2	APOE
Pubmed	25037221	Amine oxidase copper-containing 1 (AOC1) is a downstream target gene of the Wilms tumor protein, WT1, during kidney development.	Pubmed	0.004543	1	0.006844	0.07752	1	2	WT1
Pubmed	18479686	Ezetimibe potently reduces vascular inflammation and arteriosclerosis in eNOS-deficient ApoE ko mice.	Pubmed	0.004543	1	0.006844	0.07752	1	2	APOE
Pubmed	29808256	Cdx-2 polymorphism in the vitamin D receptor gene (VDR) marks VDR expression in monocyte/macrophages through VDR promoter methylation.	Pubmed	0.004543	1	0.006844	0.07752	1	2	VDR
Pubmed	16996687	Cortical acetylcholine esterase activity and ApoE4-genotype in Alzheimer disease.	Pubmed	0.004543	1	0.006844	0.07752	1	2	APOE
Pubmed	34165368	MicroRNA-133a Regulates the Viability and Differentiation Fate of Bone Marrow Mesenchymal Stem Cells via MAPK/ERK Signaling Pathway by Targeting FGFR1.	Pubmed	0.004543	1	0.006844	0.07752	1	2	FGFR1
Pubmed	16996683	Association analysis of the paraoxonase-1 gene with Alzheimer's disease.	Pubmed	0.004543	1	0.006844	0.07752	1	2	APOE
Pubmed	21880733	ADAMTSL6? protein rescues fibrillin-1 microfibril disorder in a Marfan syndrome mouse model through the promotion of fibrillin-1 assembly.	Pubmed	0.004543	1	0.006844	0.07752	1	2	FBN1
Pubmed	26365620	Genetic association of APOA5 and APOE with metabolic syndrome and their interaction with health-related behavior in Korean men.	Pubmed	0.004543	1	0.006844	0.07752	1	2	APOE
Pubmed	20818980	The role of plasminogen activator inhibitor-1 and angiotensin-converting enzyme gene polymorphisms in bronchopulmonary dysplasia.	Pubmed	0.004543	1	0.006844	0.07752	1	2	ACE
Pubmed	14573320	Polymorphisms in the N-methyl-D-aspartate receptor 1 and 2B subunits are associated with alcoholism-related traits.	Pubmed	0.004543	1	0.006844	0.07752	1	2	GRIN2B
Pubmed	15477533	Clinical, genetic, and neuropathologic characteristics of posterior cortical atrophy.	Pubmed	0.004543	1	0.006844	0.07752	1	2	APOE
Pubmed	22170372	Vitamin D receptor and megalin gene polymorphisms and their associations with longitudinal cognitive change in US adults.	Pubmed	0.004543	1	0.006844	0.07752	1	2	VDR
Pubmed	11030378	Gene polymorphisms of endothelial nitric oxide synthase and angiotensin-converting enzyme in patients with asthma.	Pubmed	0.004543	1	0.006844	0.07752	1	2	ACE
Pubmed	31210316	PCDH10 inhibits invasion of lymphoma cells by regulating ?-catenin.	Pubmed	0.004543	1	0.006844	0.07752	1	2	CTNNB1
Pubmed	23108410	Hepatitis C virus-induced activation of ?-catenin promotes c-Myc expression and a cascade of pro-carcinogenetic events.	Pubmed	0.004543	1	0.006844	0.07752	1	2	CTNNB1
Pubmed	19359600	Human paraoxonase gene cluster transgenic overexpression represses atherogenesis and promotes atherosclerotic plaque stability in ApoE-null mice.	Pubmed	0.004543	1	0.006844	0.07752	1	2	APOE
Pubmed	35263698	PTEN alterations in sporadic and BRCA1-associated triple negative breast carcinomas.	Pubmed	0.004543	1	0.006844	0.07752	1	2	PTEN
Pubmed	19085831	Aberrant nuclear beta-catenin expression in the spindle or corded cells in so-called corded and hyalinized endometrioid carcinomas. Another critical role of the unique morphological feature.	Pubmed	0.004543	1	0.006844	0.07752	1	2	CTNNB1
Pubmed	18252713	Expression of angiotensin-converting enzyme changes major histocompatibility complex class I peptide presentation by modifying C termini of peptide precursors.	Pubmed	0.004543	1	0.006844	0.07752	1	2	ACE
Pubmed	30621952	Association of the PHACTR1/EDN1 Genetic Locus With Spontaneous Coronary Artery Dissection.	Pubmed	0.004543	1	0.006844	0.07752	1	2	PHACTR1
Pubmed	30356742	Hyperglycemia Aggravates Diet-Induced Coronary Artery Disease and Myocardial Infarction in SR-B1-Knockout/ApoE-Hypomorphic Mice.	Pubmed	0.004543	1	0.006844	0.07752	1	2	APOE
Pubmed	17010601	Androgen receptor and vitamin D receptor gene polymorphisms and prostate cancer risk.	Pubmed	0.004543	1	0.006844	0.07752	1	2	VDR
Pubmed	8861958	PAX8-mediated activation of the wt1 tumor suppressor gene.	Pubmed	0.004543	1	0.006844	0.07752	1	2	WT1
Pubmed	21143177	Correlation analysis of capillary APOE, VEGF and eNOS expression in Alzheimer brains.	Pubmed	0.004543	1	0.006844	0.07752	1	2	APOE
Pubmed	21880781	ApoE is required for maintenance of the dentate gyrus neural progenitor pool.	Pubmed	0.004543	1	0.006844	0.07752	1	2	APOE
Pubmed	31199472	Altered Central Nutrient Sensing in Male Mice Lacking Insulin Receptors in Glut4-Expressing Neurons.	Pubmed	0.004543	1	0.006844	0.07752	1	2	INSR
Pubmed	21889115	Impact of apolipoprotein E4-cerebrospinal fluid ?-amyloid interaction on hippocampal volume loss over 1 year in mild cognitive impairment.	Pubmed	0.004543	1	0.006844	0.07752	1	2	APOE
Pubmed	23796563	Inhibition of AMPK and Krebs cycle gene expression drives metabolic remodeling of Pten-deficient preneoplastic thyroid cells.	Pubmed	0.004543	1	0.006844	0.07752	1	2	PTEN
Pubmed	22963605	Single-nucleotide polymorphism at CYP27B1-1260, but not VDR Taq I, is possibly associated with persistent hepatitis B virus infection.	Pubmed	0.004543	1	0.006844	0.07752	1	2	VDR
Pubmed	15632080	Human protection of telomeres 1 (POT1) is a negative regulator of telomerase activity in vitro.	Pubmed	0.004543	1	0.006844	0.07752	1	2	TERT
Pubmed	20625691	Association of polymorphisms of zinc metalloproteinases with clinical response to stem cell therapy.	Pubmed	0.004543	1	0.006844	0.07752	1	2	ACE
Pubmed	25904793	Effects of PTEN and Nogo Codeletion on Corticospinal Axon Sprouting and Regeneration in Mice.	Pubmed	0.004543	1	0.006844	0.07752	1	2	PTEN
Pubmed	36430292	ATP-Binding Cassette Protein ABCC10 Deficiency Prevents Diet-Induced Obesity but Not Atherosclerosis in Mice.	Pubmed	0.004543	1	0.006844	0.07752	1	2	APOE
Pubmed	14668482	Phosphorylation of high-mobility group protein A2 by Nek2 kinase during the first meiotic division in mouse spermatocytes.	Pubmed	0.004543	1	0.006844	0.07752	1	2	HMGA2
Pubmed	28125801	Genome-wide copy number aberrations and HER2 and FGFR1 alterations in primary breast cancer by molecular inversion probe microarray.	Pubmed	0.004543	1	0.006844	0.07752	1	2	FGFR1
Pubmed	26510953	Opposing effects of Apoe/Apoa1 double deletion on amyloid-? pathology and cognitive performance in APP mice.	Pubmed	0.004543	1	0.006844	0.07752	1	2	APOE
Pubmed	16632067	Genetic and clinical characteristics of Korean maturity-onset diabetes of the young (MODY) patients.	Pubmed	0.004543	1	0.006844	0.07752	1	2	HNF1A
Pubmed	36623761	The murine ortholog of Kaufman oculocerebrofacial syndrome gene Ube3b is crucial for the maintenance of the excitatory synapses in the young adult stage.	Pubmed	0.004543	1	0.006844	0.07752	1	2	UBE3B
Pubmed	19166311	Redox regulation of SH2-domain-containing protein tyrosine phosphatases by two backdoor cysteines.	Pubmed	0.004543	1	0.006844	0.07752	1	2	PTPN11
Pubmed	22086512	PROP1 and CTNNB1 expression in adamantinomatous craniopharyngiomas with or without ?-catenin mutations.	Pubmed	0.004543	1	0.006844	0.07752	1	2	CTNNB1
Pubmed	26375028	Genetic Contribution of Variants near SORT1 and APOE on LDL Cholesterol Independent of Obesity in Children.	Pubmed	0.004543	1	0.006844	0.07752	1	2	APOE
Pubmed	9449382	Endothelin-converting enzyme: ultrastructural localization and its recycling from the cell surface.	Pubmed	0.004543	1	0.006844	0.07752	1	2	ACE
Pubmed	12127670	N-methyl-D-aspartate receptor subunit NR2A and NR2B messenger RNA levels are altered in the hippocampus and entorhinal cortex in Alzheimer's disease.	Pubmed	0.004543	1	0.006844	0.07752	1	2	GRIN2B
Pubmed	20890276	Mutations in GRIN2A and GRIN2B encoding regulatory subunits of NMDA receptors cause variable neurodevelopmental phenotypes.	Pubmed	0.004543	1	0.006844	0.07752	1	2	GRIN2B
Pubmed	21204696	Insulin receptor H1085H C>T and insulin receptor substrate 1 G972R polymorphisms and prostate cancer risk: a pilot study.	Pubmed	0.004543	1	0.006844	0.07752	1	2	INSR
Pubmed	27005999	Development of ZMYM2-FGFR1 driven AML in human CD34+ cells in immunocompromised mice.	Pubmed	0.004543	1	0.006844	0.07752	1	2	FGFR1
Pubmed	27377666	Pericellular colocalisation and interactive properties of type VI collagen and perlecan in the intervertebral disc.	Pubmed	0.004543	1	0.006844	0.07752	1	2	HSPG2
Pubmed	24446231	Apolipoproteins E and J interfere with amyloid-beta uptake by primary human astrocytes and microglia in vitro.	Pubmed	0.004543	1	0.006844	0.07752	1	2	APOE
Pubmed	14668450	Evidence that transgenes encoding components of the Wnt signaling pathway preferentially induce mammary cancers from progenitor cells.	Pubmed	0.004543	1	0.006844	0.07752	1	2	PTEN
Pubmed	8702728	Functional importance of amino-terminal domain of Shc for interaction with insulin and epidermal growth factor receptors in phosphorylation-independent manner.	Pubmed	0.004543	1	0.006844	0.07752	1	2	INSR
Pubmed	26292318	A Conserved Gammaherpesvirus Cyclin Specifically Bypasses Host p18(INK4c) To Promote Reactivation from Latency.	Pubmed	0.004543	1	0.006844	0.07752	1	2	CDKN1B
Pubmed	24505095	Angiotensin converting enzyme insertion/deletion (I/D) (rs4646994) and Vegf polymorphism (+405G/C; rs2010963) in type II diabetic patients: Association with the risk of coronary artery disease.	Pubmed	0.004543	1	0.006844	0.07752	1	2	ACE
Pubmed	26375005	Epicardial FSTL1 reconstitution regenerates the adult mammalian heart.	Pubmed	0.004543	1	0.006844	0.07752	1	2	WT1
Pubmed	36251737	Genetic Variants of	Pubmed	0.004543	1	0.006844	0.07752	1	2	VDR
Pubmed	25292336	CaV1.2 and CaV1.3 channel hyperactivation in mouse islet ? cells exposed to type 1 diabetic serum.	Pubmed	0.004543	1	0.006844	0.07752	1	2	CACNA1D
Pubmed	27113763	miR-10b expression in breast cancer stem cells supports self-renewal through negative PTEN regulation and sustained AKT activation.	Pubmed	0.004543	1	0.006844	0.07752	1	2	PTEN
Pubmed	19589783	Cyclosporin A decreases apolipoprotein E secretion from human macrophages via a protein phosphatase 2B-dependent and ATP-binding cassette transporter A1 (ABCA1)-independent pathway.	Pubmed	0.004543	1	0.006844	0.07752	1	2	APOE
Pubmed	14739296	Inactivation of the 25-hydroxyvitamin D 1alpha-hydroxylase and vitamin D receptor demonstrates independent and interdependent effects of calcium and vitamin D on skeletal and mineral homeostasis.	Pubmed	0.004543	1	0.006844	0.07752	1	2	VDR
Pubmed	23963449	Homotypic versican G1 domain interactions enhance hyaluronan incorporation into fibrillin microfibrils.	Pubmed	0.004543	1	0.006844	0.07752	1	2	FBN1
Pubmed	24037327	ATP-sensitive potassium currents from channels formed by Kir6 and a modified cardiac mitochondrial SUR2 variant.	Pubmed	0.004543	1	0.006844	0.07752	1	2	KCNJ11
Pubmed	24821973	Vitamin D receptor and Jak-STAT signaling crosstalk results in calcitriol-mediated increase of hepatocellular response to IFN-?.	Pubmed	0.004543	1	0.006844	0.07752	1	2	VDR
Pubmed	24292675	The deubiquitylase Ataxin-3 restricts PTEN transcription in lung cancer cells.	Pubmed	0.004543	1	0.006844	0.07752	1	2	PTEN
Pubmed	7895674	A functional assessment of insulin/insulin-like growth factor-I hybrid receptors.	Pubmed	0.004543	1	0.006844	0.07752	1	2	INSR
Pubmed	36478297	The alternative renin-angiotensin-system (RAS) signalling pathway in prostate cancer and its link to the current COVID-19 pandemic.	Pubmed	0.004543	1	0.006844	0.07752	1	2	AGT
Pubmed	28137614	Selective deletion of Pten in theca-interstitial cells leads to androgen excess and ovarian dysfunction in mice.	Pubmed	0.004543	1	0.006844	0.07752	1	2	PTEN
Pubmed	27052477	Quercetin Inhibits Fibroblast Activation and Kidney Fibrosis Involving the Suppression of Mammalian Target of Rapamycin and ?-catenin Signaling.	Pubmed	0.004543	1	0.006844	0.07752	1	2	CTNNB1
Pubmed	15585207	Genetic variants of ApoE account for variability of plasma low-density lipoprotein and apolipoprotein B levels in FHBL.	Pubmed	0.004543	1	0.006844	0.07752	1	2	APOE
Pubmed	32667032	Gene polymorphism associated with angiotensinogen (M235T), endothelial lipase (584C/T) and susceptibility to coronary artery disease: a meta-analysis.	Pubmed	0.004543	1	0.006844	0.07752	1	2	AGT
Pubmed	33800200	Constitutive and Regulated Shedding of Soluble FGF Receptors Releases Biologically Active Inhibitors of FGF-2.	Pubmed	0.004543	1	0.006844	0.07752	1	2	FGFR1
Pubmed	31726086	A novel ADAMTS17 variant that causes Weill-Marchesani syndrome 4 alters fibrillin-1 and collagen type I deposition in the extracellular matrix.	Pubmed	0.004543	1	0.006844	0.07752	1	2	FBN1
Pubmed	22640974	Protein fragments from the VEGF binding domain of fibronectin are expressed in distinct spatial and temporal patterns during venous thrombus resolution.	Pubmed	0.004543	1	0.006844	0.07752	1	2	FN1
Pubmed	15154924	Histochemical examination of periodontal junctional epithelium in p21/p27 double knockout mice.	Pubmed	0.004543	1	0.006844	0.07752	1	2	CDKN1B
Pubmed	24025330	Presenilin-1/?-secretase controls glutamate release, tyrosine phosphorylation, and surface expression of N-methyl-D-aspartate receptor (NMDAR) subunit GluN2B.	Pubmed	0.004543	1	0.006844	0.07752	1	2	GRIN2B
Pubmed	17492627	Neurochemical characterization of insulin receptor-expressing primary sensory neurons in wild-type and vanilloid type 1 transient receptor potential receptor knockout mice.	Pubmed	0.004543	1	0.006844	0.07752	1	2	INSR
Pubmed	24292681	The role of p21(waf1/cip1) and p27(Kip1) in HDACi-mediated tumor cell death and cell cycle arrest in the E?-myc model of B-cell lymphoma.	Pubmed	0.004543	1	0.006844	0.07752	1	2	CDKN1B
Pubmed	12032866	HMGA1 and HMGA2 protein expression in mouse spermatogenesis.	Pubmed	0.004543	1	0.006844	0.07752	1	2	HMGA2
Pubmed	23892435	CASZ1 inhibits cell cycle progression in neuroblastoma by restoring pRb activity.	Pubmed	0.004543	1	0.006844	0.07752	1	2	CASZ1
Pubmed	32618127	Generation of Pecam1 endothelial specific dual reporter mouse model.	Pubmed	0.004543	1	0.006844	0.07752	1	2	MYH11
Pubmed	20564192	The importance of nuclear import in protection of the vitamin D receptor from polyubiquitination and proteasome-mediated degradation.	Pubmed	0.004543	1	0.006844	0.07752	1	2	VDR
Pubmed	21062737	Cell-permeable carboxyl-terminal p27(Kip1) peptide exhibits anti-tumor activity by inhibiting Pim-1 kinase.	Pubmed	0.004543	1	0.006844	0.07752	1	2	CDKN1B
Pubmed	34647905	Differential moderation effects of ApoE and 5-HTTLPR genotypes on social vulnerability in predicting mortality among community-dwelling middle-aged and older adults: a nationwide population-based study.	Pubmed	0.004543	1	0.006844	0.07752	1	2	APOE
Pubmed	27328622	Association of eNOS and ACE gene polymorphisms and plasma nitric oxide with risk of non-small cell lung cancer in South India.	Pubmed	0.004543	1	0.006844	0.07752	1	2	ACE
Pubmed	18347611	Interaction between polymorphisms in the renin-angiotensin-system and angiotensin-converting enzyme inhibitor or beta-blocker use and the risk of myocardial infarction and stroke.	Pubmed	0.004543	1	0.006844	0.07752	1	2	ACE
Pubmed	28678519	Intermittent Hypoxia and Hypercapnia Accelerate Atherosclerosis, Partially via Trimethylamine-Oxide.	Pubmed	0.004543	1	0.006844	0.07752	1	2	APOE
Pubmed	32381599	Pax2 and Pax8 Proteins Regulate Urea Transporters and Aquaporins to Control Urine Concentration in the Adult Kidney.	Pubmed	0.004543	1	0.006844	0.07752	1	2	PAX2
Pubmed	28088270	Association of plasminogen activator inhibitor-1 and vitamin D receptor expression with the risk of keloid disease in a Chinese population.	Pubmed	0.004543	1	0.006844	0.07752	1	2	VDR
Pubmed	18083586	Optic nerve axon number in mouse is regulated by PAX2.	Pubmed	0.004543	1	0.006844	0.07752	1	2	PAX2
Pubmed	20444423	Role of genetic pattern on bone mineral density in thalassemic patients.	Pubmed	0.004543	1	0.006844	0.07752	1	2	VDR
Pubmed	33440156	Endogenous Fatty Acid Synthesis Drives Brown Adipose Tissue Involution.	Pubmed	0.004543	1	0.006844	0.07752	1	2	INSR
Pubmed	34094668	BRCA1-associated protein 1 serves as a tumor suppressor in hepatocellular carcinoma by deubiquitinating and stabilizing PTEN.	Pubmed	0.004543	1	0.006844	0.07752	1	2	PTEN
Pubmed	24265020	Nonselective assembly of fibrillin 1 and fibrillin 2 in the rodent ocular zonule and in cultured cells: implications for Marfan syndrome.	Pubmed	0.004543	1	0.006844	0.07752	1	2	FBN1
Pubmed	25818291	Prostate tumorigenesis induced by PTEN deletion involves estrogen receptor ? repression.	Pubmed	0.004543	1	0.006844	0.07752	1	2	PTEN
Pubmed	28857248	MicroRNA-142-5p induces cancer stem cell-like properties of cutaneous squamous cell carcinoma via inhibiting PTEN.	Pubmed	0.004543	1	0.006844	0.07752	1	2	PTEN
Pubmed	15345516	Inhibition of tumor necrosis factor-alpha reduces atherosclerosis in apolipoprotein E knockout mice.	Pubmed	0.004543	1	0.006844	0.07752	1	2	APOE
Pubmed	23928991	Constitutive ?-catenin activation induces male-specific tumorigenesis in the bladder urothelium.	Pubmed	0.004543	1	0.006844	0.07752	1	2	CTNNB1
Pubmed	19193863	Angiotensin II inhibits the Na+-K+ pump via PKC-dependent activation of NADPH oxidase.	Pubmed	0.004543	1	0.006844	0.07752	1	2	AGT
Pubmed	32200603	Spondylometaphyseal Dysplasia, Corner Fracture Type	Pubmed	0.004543	1	0.006844	0.07752	1	2	FN1
Pubmed	21975680	Investigation of ?-catenin and E-cadherin expression in Dukes B2 stage colorectal cancer with tissue microarray method. Is it a marker of metastatic potential in rectal cancer?	Pubmed	0.004543	1	0.006844	0.07752	1	2	CTNNB1
Pubmed	2460858	Purified hepatocyte nuclear factor 1 interacts with a family of hepatocyte-specific promoters.	Pubmed	0.004543	1	0.006844	0.07752	1	2	HNF1A
Pubmed	26485505	Mice with Hepatic Loss of the Desmosomal Protein ?-Catenin Are Prone to Cholestatic Injury and Chemical Carcinogenesis.	Pubmed	0.004543	1	0.006844	0.07752	1	2	CTNNB1
Pubmed	15994292	Negative regulation of CXCR4-mediated chemotaxis by the lipid phosphatase activity of tumor suppressor PTEN.	Pubmed	0.004543	1	0.006844	0.07752	1	2	PTEN
Pubmed	22652908	MAPK phosphorylation of connexin 43 promotes binding of cyclin E and smooth muscle cell proliferation.	Pubmed	0.004543	1	0.006844	0.07752	1	2	APOE
Pubmed	22733131	Essential, non-redundant roles of B-Raf and Raf-1 in Ras-driven skin tumorigenesis.	Pubmed	0.004543	1	0.006844	0.07752	1	2	RAF1
Pubmed	34033669	LPCAT1-TERT fusions are uniquely recurrent in epithelioid trophoblastic tumors and positively regulate cell growth.	Pubmed	0.004543	1	0.006844	0.07752	1	2	TERT
Pubmed	11331762	Homologous-pairing activity of the human DNA-repair proteins Xrcc3.Rad51C.	Pubmed	0.004543	1	0.006844	0.07752	1	2	RAD51C
Pubmed	26654942	Diet-derived 25-hydroxyvitamin D3 activates vitamin D receptor target gene expression and suppresses EGFR mutant non-small cell lung cancer growth in vitro and in vivo.	Pubmed	0.004543	1	0.006844	0.07752	1	2	VDR
Pubmed	20529844	In vivo studies of mutant fibrillin-1 microfibrils.	Pubmed	0.004543	1	0.006844	0.07752	1	2	FBN1
Pubmed	30450160	Knock-in of the	Pubmed	0.004543	1	0.006844	0.07752	1	2	WT1
Pubmed	12969793	GSK-3beta phosphorylation and alteration of beta-catenin in hepatocellular carcinoma.	Pubmed	0.004543	1	0.006844	0.07752	1	2	CTNNB1
Pubmed	10811608	Cyclin E-mediated elimination of p27 requires its interaction with the nuclear pore-associated protein mNPAP60.	Pubmed	0.004543	1	0.006844	0.07752	1	2	CDKN1B
Pubmed	17526649	Ca(v)1.3 channels produce persistent calcium sparklets, but Ca(v)1.2 channels are responsible for sparklets in mouse arterial smooth muscle.	Pubmed	0.004543	1	0.006844	0.07752	1	2	CACNA1D
Pubmed	25713999	VDR gene polymorphisms impact on anemia at 2 weeks of anti-HCV therapy: a possible mechanism for early RBV-induced anemia.	Pubmed	0.004543	1	0.006844	0.07752	1	2	VDR
Pubmed	28111070	Systemic Immunity Is Required for Effective Cancer Immunotherapy.	Pubmed	0.004543	1	0.006844	0.07752	1	2	PTEN
Pubmed	24664543	Fibro-osseous lesions of the craniofacial bones: ?-catenin immunohistochemical analysis and CTNNB1 and APC mutation analysis.	Pubmed	0.004543	1	0.006844	0.07752	1	2	CTNNB1
Pubmed	22290228	The mechanism involved in the loss of PTEN expression in NSCLC tumor cells.	Pubmed	0.004543	1	0.006844	0.07752	1	2	PTEN
Pubmed	18203900	Dietary soy protein isolate ameliorates atherosclerotic lesions in apolipoprotein E-deficient mice potentially by inhibiting monocyte chemoattractant protein-1 expression.	Pubmed	0.004543	1	0.006844	0.07752	1	2	APOE
Pubmed	31391125	TERT expression is susceptible to BRAF and ETS-factor inhibition in BRAF	Pubmed	0.004543	1	0.006844	0.07752	1	2	TERT
Pubmed	19359486	WIP is critical for T cell responsiveness to IL-2.	Pubmed	0.004543	1	0.006844	0.07752	1	2	WIPF1
Pubmed	26233892	Additive Effect of Zfhx3/Atbf1 and Pten Deletion on Mouse Prostatic Tumorigenesis.	Pubmed	0.004543	1	0.006844	0.07752	1	2	PTEN
Pubmed	19901970	Synergistic action of Smad4 and Pten in suppressing pancreatic ductal adenocarcinoma formation in mice.	Pubmed	0.004543	1	0.006844	0.07752	1	2	PTEN
Pubmed	2531657	Lipoprotein(a) binds to fibronectin and has serine proteinase activity capable of cleaving it.	Pubmed	0.004543	1	0.006844	0.07752	1	2	FN1
Pubmed	23312054	Polymorphisms in apolipoprotein E and apolipoprotein A-V do not influence the lipid response to rosuvastatin but are associated with baseline lipid levels in Chinese patients with hyperlipidemia.	Pubmed	0.004543	1	0.006844	0.07752	1	2	APOE
Pubmed	16492801	IL-7 promotes T cell proliferation through destabilization of p27Kip1.	Pubmed	0.004543	1	0.006844	0.07752	1	2	CDKN1B
Pubmed	34273360	Long noncoding RNA LINC00978 acts as a potential diagnostic biomarker in patients with colorectal cancer.	Pubmed	0.004543	1	0.006844	0.07752	1	2	CTNNB1
Pubmed	19073933	Beta-Catenin downregulation attenuates ischemic cardiac remodeling through enhanced resident precursor cell differentiation.	Pubmed	0.004543	1	0.006844	0.07752	1	2	CTNNB1
Pubmed	22049531	MicroRNA-1826 targets VEGFC, beta-catenin (CTNNB1) and MEK1 (MAP2K1) in human bladder cancer.	Pubmed	0.004543	1	0.006844	0.07752	1	2	CTNNB1
Pubmed	28967863	Chromatin accessibility underlies synthetic lethality of SWI/SNF subunits in ARID1A-mutant cancers.	Pubmed	0.004543	1	0.006844	0.07752	1	2	ARID1A
Pubmed	18683194	Methylation-related silencing of p14ARF gene correlates with telomerase activity and mRNA expression of human telomerase reverse transcriptase in hepatocellular carcinoma.	Pubmed	0.004543	1	0.006844	0.07752	1	2	TERT
Pubmed	17213309	WIP is a chaperone for Wiskott-Aldrich syndrome protein (WASP).	Pubmed	0.004543	1	0.006844	0.07752	1	2	WIPF1
Pubmed	22037553	A common variant at the TERT-CLPTM1L locus is associated with estrogen receptor-negative breast cancer.	Pubmed	0.004543	1	0.006844	0.07752	1	2	TERT
Pubmed	34273354	PTEN regulates adipose progenitor cell growth, differentiation, and replicative aging.	Pubmed	0.004543	1	0.006844	0.07752	1	2	PTEN
Pubmed	15081372	Mouse FGF15 is the ortholog of human and chick FGF19, but is not uniquely required for otic induction.	Pubmed	0.004543	1	0.006844	0.07752	1	2	PAX2
Pubmed	21047120	Kinetic stability may determine the interaction dynamics of the bifunctional protein DCoH1, the dimerization cofactor of the transcription factor HNF-1? .	Pubmed	0.004543	1	0.006844	0.07752	1	2	HNF1A
Pubmed	19034301	Targeted vitamin D receptor expression in juxtaglomerular cells suppresses renin expression independent of parathyroid hormone and calcium.	Pubmed	0.004543	1	0.006844	0.07752	1	2	VDR
Pubmed	33442728	ACE/ACE2 balance might be instrumental to explain the certain comorbidities leading to severe COVID-19 cases.	Pubmed	0.004543	1	0.006844	0.07752	1	2	ACE
Pubmed	16127101	The cathepsin D gene exon 2 (C224T) polymorphism and sporadic Alzheimer's disease in European populations.	Pubmed	0.004543	1	0.006844	0.07752	1	2	APOE
Pubmed	12970737	Transcriptional activity of testis-determining factor SRY is modulated by the Wilms' tumor 1 gene product, WT1.	Pubmed	0.004543	1	0.006844	0.07752	1	2	WT1
Pubmed	35190362	Are angiotensin converting enzyme (ACE1/ACE2) gene variants associated with the clinical severity of COVID-19 pneumonia? A single-center cohort study.	Pubmed	0.004543	1	0.006844	0.07752	1	2	ACE
Pubmed	31163415	A Case-Control Study of the Association of the Polymorphisms of MTHFR and APOE with Risk Factors and the Severity of Coronary Artery Disease.	Pubmed	0.004543	1	0.006844	0.07752	1	2	APOE
Pubmed	21880917	Kalirin binds the NR2B subunit of the NMDA receptor, altering its synaptic localization and function.	Pubmed	0.004543	1	0.006844	0.07752	1	2	GRIN2B
Pubmed	22772758	Bmper inhibits endothelial expression of inflammatory adhesion molecules and protects against atherosclerosis.	Pubmed	0.004543	1	0.006844	0.07752	1	2	APOE
Pubmed	27076484	The Association Between Clusterin and APOE Polymorphisms and Late-Onset Alzheimer Disease in a Turkish Cohort.	Pubmed	0.004543	1	0.006844	0.07752	1	2	APOE
Pubmed	23375645	Aberrant expression of ?-catenin and E-cadherin is correlated with poor prognosis of nasopharyngeal cancer.	Pubmed	0.004543	1	0.006844	0.07752	1	2	CTNNB1
Pubmed	30474181	The involvement of the canonical Wnt-signaling receptor LRP5 and LRP6 gene variants with ADHD and sexual dimorphism: Association study and meta-analysis.	Pubmed	0.004543	1	0.006844	0.07752	1	2	LRP5
Pubmed	15081397	KIBRA is a novel substrate for protein kinase Czeta.	Pubmed	0.004543	1	0.006844	0.07752	1	2	PRKCZ
Pubmed	23578392	The time point of ?-catenin knockout in hepatocytes determines their response to xenobiotic activation of the constitutive androstane receptor.	Pubmed	0.004543	1	0.006844	0.07752	1	2	CTNNB1
Pubmed	15142986	Selective deletion of the Hnf1beta (MODY5) gene in beta-cells leads to altered gene expression and defective insulin release.	Pubmed	0.004543	1	0.006844	0.07752	1	2	HNF1A
Pubmed	11257130	Importin beta-mediated nuclear import of fibroblast growth factor receptor: role in cell proliferation.	Pubmed	0.004543	1	0.006844	0.07752	1	2	FGFR1
Pubmed	19864304	Human glomerular endothelium: interplay among glucose, free fatty acids, angiotensin II, and oxidative stress.	Pubmed	0.004543	1	0.006844	0.07752	1	2	AGT
Pubmed	23292837	Clinicopathologic significance of ?-catenin and matrix metalloproteinase-2 expression in non-small cell lung cancer.	Pubmed	0.004543	1	0.006844	0.07752	1	2	CTNNB1
Pubmed	25316911	Actions of 1,25(OH)2-vitamin D3 on the cellular cycle depend on VDR and p38 MAPK in skeletal muscle cells.	Pubmed	0.004543	1	0.006844	0.07752	1	2	VDR
Pubmed	11318604	Characterization of mammalian orthologues of the Drosophila osa gene: cDNA cloning, expression, chromosomal localization, and direct physical interaction with Brahma chromatin-remodeling complex.	Pubmed	0.004543	1	0.006844	0.07752	1	2	ARID1A
Pubmed	32981294	Mechanisms of TERT Reactivation and Its Interaction with BRAFV600E.	Pubmed	0.004543	1	0.006844	0.07752	1	2	TERT
Pubmed	23399619	Genetic variations of the CTNNA1 and the CTNNB1 genes in sporadic colorectal cancer in Polish population.	Pubmed	0.004543	1	0.006844	0.07752	1	2	CTNNB1
Pubmed	35307021	Association of gene polymorphisms in FBN1 and TGF-? signaling with the susceptibility and prognostic outcomes of Stanford type B aortic dissection.	Pubmed	0.004543	1	0.006844	0.07752	1	2	FBN1
Pubmed	27568288	Karyopherin?1 regulates proliferation of human glioma cells via Wnt/?-catenin pathway.	Pubmed	0.004543	1	0.006844	0.07752	1	2	CTNNB1
Pubmed	33848262	LncRNA PlncRNA-1 accelerates the progression of prostate cancer by regulating PTEN/Akt axis.	Pubmed	0.004543	1	0.006844	0.07752	1	2	PTEN
Pubmed	10318840	Homeostasis in mice with genetically decreased angiotensinogen is primarily by an increased number of renin-producing cells.	Pubmed	0.004543	1	0.006844	0.07752	1	2	AGT
Pubmed	27448447	MicroRNA-21 drives severe, steroid-insensitive experimental asthma by amplifying phosphoinositide 3-kinase-mediated suppression of histone deacetylase 2.	Pubmed	0.004543	1	0.006844	0.07752	1	2	PTEN
Pubmed	18455580	Reduced membranous beta-catenin protein expression is associated with metastasis and poor prognosis in squamous cell carcinoma of the esophagus.	Pubmed	0.004543	1	0.006844	0.07752	1	2	CTNNB1
Pubmed	35525326	The resolvin D2 - GPR18 axis is expressed in human coronary atherosclerosis and transduces atheroprotection in apolipoprotein E deficient mice.	Pubmed	0.004543	1	0.006844	0.07752	1	2	APOE
Pubmed	11597927	Lipoprotein size and atherosclerosis susceptibility in Apoe(-/-) and Ldlr(-/-) mice.	Pubmed	0.004543	1	0.006844	0.07752	1	2	APOE
Pubmed	25723392	Epidermal growth factor receptor inhibition reduces angiogenesis via hypoxia-inducible factor-1? and Notch1 in head neck squamous cell carcinoma.	Pubmed	0.004543	1	0.006844	0.07752	1	2	PTEN
Pubmed	15972970	The atheroprotective effect of 17beta-estradiol depends on complex interactions in adaptive immunity.	Pubmed	0.004543	1	0.006844	0.07752	1	2	APOE
Pubmed	23652800	Fibronectin is essential for reparative cardiac progenitor cell response after myocardial infarction.	Pubmed	0.004543	1	0.006844	0.07752	1	2	FN1
Pubmed	16286588	Angiotensin type 2 receptor is expressed in murine atherosclerotic lesions and modulates lesion evolution.	Pubmed	0.004543	1	0.006844	0.07752	1	2	APOE
Pubmed	20696077	Nuclear beta-catenin and CD44 upregulation characterize invasive cell populations in non-aggressive MCF-7 breast cancer cells.	Pubmed	0.004543	1	0.006844	0.07752	1	2	CTNNB1
Pubmed	26786778	Neuregulin-1 attenuates development of nephropathy in a type 1 diabetes mouse model with high cardiovascular risk.	Pubmed	0.004543	1	0.006844	0.07752	1	2	APOE
Pubmed	22890094	Influence of COMT Val158Met polymorphism on Alzheimer's disease and mild cognitive impairment in Italian patients.	Pubmed	0.004543	1	0.006844	0.07752	1	2	APOE
Pubmed	28042869	Genome-Wide Screen of miRNAs and Targeting mRNAs Reveals the Negatively Regulatory Effect of miR-130b-3p on PTEN by PI3K and Integrin ?1 Signaling Pathways in Bladder Carcinoma.	Pubmed	0.004543	1	0.006844	0.07752	1	2	PTEN
Pubmed	18201277	Portrait of PTEN: messages from mutant mice.	Pubmed	0.004543	1	0.006844	0.07752	1	2	PTEN
Pubmed	11597942	Adhesion of monocytes to arterial endothelium and initiation of atherosclerosis are critically dependent on vascular cell adhesion molecule-1 gene dosage.	Pubmed	0.004543	1	0.006844	0.07752	1	2	APOE
Pubmed	22243975	Correlation between p38 mitogen-activated protein kinase and human telomerase reverse transcriptase in sarcomas.	Pubmed	0.004543	1	0.006844	0.07752	1	2	TERT
Pubmed	28040201	Clinicopathological parameters and prognostic relevance of miR-21 and PTEN expression in Wilms' tumor.	Pubmed	0.004543	1	0.006844	0.07752	1	2	PTEN
Pubmed	33586674	Endothelium-derived semaphorin 3G attenuates ischemic retinopathy by coordinating ?-catenin-dependent vascular remodeling.	Pubmed	0.004543	1	0.006844	0.07752	1	2	CTNNB1
Pubmed	17129575	High molecular weight adiponectin reduces apolipoprotein B and E release in human hepatocytes.	Pubmed	0.004543	1	0.006844	0.07752	1	2	APOE
Pubmed	15972952	Molecular pathogenesis of chronic wounds: the role of beta-catenin and c-myc in the inhibition of epithelialization and wound healing.	Pubmed	0.004543	1	0.006844	0.07752	1	2	CTNNB1
Pubmed	20527231	Expression and significance of beta-catenin, Glut-1 and PTEN in proliferative endometrium, endometrial intraepithelial neoplasia and endometrioid adenocarcinoma.	Pubmed	0.004543	1	0.006844	0.07752	1	2	CTNNB1
Pubmed	12656660	Decrease in vitamin D receptor and calcium-sensing receptor in highly proliferative parathyroid adenomas.	Pubmed	0.004543	1	0.006844	0.07752	1	2	VDR
Pubmed	24676634	Mutations in PAX2 associate with adult-onset FSGS.	Pubmed	0.004543	1	0.006844	0.07752	1	2	PAX2
Pubmed	21613566	Calcium-dependent dynamics of cadherin interactions at cell-cell junctions.	Pubmed	0.004543	1	0.006844	0.07752	1	2	CTNNB1
Pubmed	26617938	TRAF4 enhances oral squamous cell carcinoma cell growth, invasion and migration by Wnt-?-catenin signaling pathway.	Pubmed	0.004543	1	0.006844	0.07752	1	2	CTNNB1
Pubmed	23290138	Fibronectin regulates Wnt7a signaling and satellite cell expansion.	Pubmed	0.004543	1	0.006844	0.07752	1	2	FN1
Pubmed	1648089	In vitro phosphorylation of the adipocyte lipid-binding protein (p15) by the insulin receptor. Effects of fatty acid on receptor kinase and substrate phosphorylation.	Pubmed	0.004543	1	0.006844	0.07752	1	2	INSR
Pubmed	26556479	Retinoic Acid Ameliorates Pancreatic Fibrosis and Inhibits the Activation of Pancreatic Stellate Cells in Mice with Experimental Chronic Pancreatitis via Suppressing the Wnt/?-Catenin Signaling Pathway.	Pubmed	0.004543	1	0.006844	0.07752	1	2	CTNNB1
Pubmed	24375478	Definition of the native and denatured type II collagen binding site for fibronectin using a recombinant collagen system.	Pubmed	0.004543	1	0.006844	0.07752	1	2	FN1
Pubmed	19502291	FGF signaling is required for myofibroblast differentiation during alveolar regeneration.	Pubmed	0.004543	1	0.006844	0.07752	1	2	FGFR1
Pubmed	10918585	STAT3-mediated differentiation and survival and of myeloid cells in response to granulocyte colony-stimulating factor: role for the cyclin-dependent kinase inhibitor p27(Kip1).	Pubmed	0.004543	1	0.006844	0.07752	1	2	CDKN1B
Pubmed	36552732	In Adult Skeletal Muscles, the Co-Receptors of Canonical Wnt Signaling, Lrp5 and Lrp6, Determine the Distribution and Size of Fiber Types, and Structure and Function of Neuromuscular Junctions.	Pubmed	0.004543	1	0.006844	0.07752	1	2	LRP5
Pubmed	28030849	Combined and individual tumor-specific expression of insulin-like growth factor-I receptor, insulin receptor and phospho-insulin-like growth factor-I receptor/insulin receptor in primary breast cancer: Implications for prognosis in different treatment groups.	Pubmed	0.004543	1	0.006844	0.07752	1	2	INSR
Pubmed	20591825	Biochemical and functional interaction between ZNF224 and ZNF255, two members of the Kruppel-like zinc-finger protein family and WT1 protein isoforms.	Pubmed	0.004543	1	0.006844	0.07752	1	2	WT1
Pubmed	25448764	Injured adult retinal axons with Pten and Socs3 co-deletion reform active synapses with suprachiasmatic neurons.	Pubmed	0.004543	1	0.006844	0.07752	1	2	PTEN
Pubmed	15129904	Co-downregulation of PTEN, KAI-1, and nm23-H1 tumor/metastasis suppressor proteins in non-small cell lung cancer.	Pubmed	0.004543	1	0.006844	0.07752	1	2	PTEN
Pubmed	31682848	MiR-19a modulates hypoxia-mediated cell proliferation and migration via repressing PTEN in human pulmonary arterial smooth muscle.	Pubmed	0.004543	1	0.006844	0.07752	1	2	PTEN
Pubmed	20975834	Alkylation of the tumor suppressor PTEN activates Akt and ?-catenin signaling: a mechanism linking inflammation and oxidative stress with cancer.	Pubmed	0.004543	1	0.006844	0.07752	1	2	PTEN
Pubmed	17720994	Apolipoprotein E-deficient lipoproteins induce foam cell formation by downregulation of lysosomal hydrolases in macrophages.	Pubmed	0.004543	1	0.006844	0.07752	1	2	APOE
Pubmed	28030829	CBX7 suppresses cell proliferation, migration, and invasion through the inhibition of PTEN/Akt signaling in pancreatic cancer.	Pubmed	0.004543	1	0.006844	0.07752	1	2	PTEN
Pubmed	20662730	Association of the renin gene polymorphism, three angiotensinogen gene polymorphisms and the haplotypes with essential hypertension in the Mongolian population.	Pubmed	0.004543	1	0.006844	0.07752	1	2	AGT
Pubmed	33309975	Tissue-specific functional interaction between apolipoproteins A1 and E in cold-induced adipose organ mitochondrial energy metabolism.	Pubmed	0.004543	1	0.006844	0.07752	1	2	APOE
Pubmed	22914594	Influence of LRP-1 and apolipoprotein E on amyloid-? uptake and toxicity to cerebrovascular smooth muscle cells.	Pubmed	0.004543	1	0.006844	0.07752	1	2	APOE
Pubmed	29257342	MicroRNA-28 promotes cell proliferation and invasion in gastric cancer via the PTEN/PI3K/AKT signalling pathway.	Pubmed	0.004543	1	0.006844	0.07752	1	2	PTEN
Pubmed	21155011	Impact of KRAS mutation and PTEN expression on cetuximab-treated colorectal cancer.	Pubmed	0.004543	1	0.006844	0.07752	1	2	PTEN
Pubmed	34251961	MicroRNA-30b-5p promotes the proliferation and migration of human airway smooth muscle cells induced by platelet-derived growth factor by targeting phosphatase and tensin homolog deleted on chromosome ten.	Pubmed	0.004543	1	0.006844	0.07752	1	2	PTEN
Pubmed	20143187	Prognostic value of ?-catenin, c-myc, and cyclin D1 expressions in patients with esophageal squamous cell carcinoma.	Pubmed	0.004543	1	0.006844	0.07752	1	2	CTNNB1
Pubmed	36493900	SHP2 inhibition mitigates adaptive resistance to MEK inhibitors in KRAS-mutant gastric cancer through the suppression of KSR1 activity.	Pubmed	0.004543	1	0.006844	0.07752	1	2	PTPN11
Pubmed	18262228	Plasma PAI-1 levels are independently related to fatty liver and hypertriglyceridemia in familial combined hyperlipidemia, involvement of apolipoprotein E.	Pubmed	0.004543	1	0.006844	0.07752	1	2	APOE
Pubmed	16969133	p27Kip1 and cyclin dependent kinase 2 regulate passage through the restriction point.	Pubmed	0.004543	1	0.006844	0.07752	1	2	CDKN1B
Pubmed	23159929	Telomerase directly regulates NF-?B-dependent transcription.	Pubmed	0.004543	1	0.006844	0.07752	1	2	TERT
Pubmed	17563560	Lack of association between endothelial nitric oxide synthase gene polymorphisms, microalbuminuria and endothelial dysfunction in hypertensive men.	Pubmed	0.004543	1	0.006844	0.07752	1	2	ACE
Pubmed	30765859	Stress-induced mast cell activation contributes to atherosclerotic plaque destabilization.	Pubmed	0.004543	1	0.006844	0.07752	1	2	APOE
Pubmed	34309825	Prognostic significance of E-Cadherin, ?-Catenin and cyclin D1 in oral squamous cell carcinoma: a tissue microarray study.	Pubmed	0.004543	1	0.006844	0.07752	1	2	CTNNB1
Pubmed	16357441	Defining the roles of beta-catenin and plakoglobin in cell-cell adhesion: isolation of beta-catenin/plakoglobin-deficient F9 cells.	Pubmed	0.004543	1	0.006844	0.07752	1	2	CTNNB1
Pubmed	12666069	Effect of polymorphism of the endothelial nitric oxide synthase and apolipoprotein E genes on carotid atherosclerosis in hemodialysis patients.	Pubmed	0.004543	1	0.006844	0.07752	1	2	APOE
Pubmed	11306606	PPARalpha deficiency reduces insulin resistance and atherosclerosis in apoE-null mice.	Pubmed	0.004543	1	0.006844	0.07752	1	2	APOE
Pubmed	21540023	The mechanism of lens placode formation: a case of matrix-mediated morphogenesis.	Pubmed	0.004543	1	0.006844	0.07752	1	2	FN1
Pubmed	22086610	Examination of CD26/DPPIV, p53, and PTEN expression in thyroid follicular adenoma.	Pubmed	0.004543	1	0.006844	0.07752	1	2	PTEN
Pubmed	35466471	LncRNA SNHG1 promotes renal cell carcinoma progression through regulation of HMGA2 via sponging miR-103a.	Pubmed	0.004543	1	0.006844	0.07752	1	2	HMGA2
Pubmed	19443396	Genetic alterations in the PI3K pathway in prostate cancer.	Pubmed	0.004543	1	0.006844	0.07752	1	2	PTEN
Pubmed	24941892	Pyrimidine-2,4,6-triones are a new class of voltage-gated L-type Ca2+ channel activators.	Pubmed	0.004543	1	0.006844	0.07752	1	2	CACNA1D
Pubmed	25485703	Evidence for the existence of FGFR1-5-HT1A heteroreceptor complexes in the midbrain raphe 5-HT system.	Pubmed	0.004543	1	0.006844	0.07752	1	2	FGFR1
Pubmed	25422104	Pregestational diabetes induces fetal coronary artery malformation via reactive oxygen species signaling.	Pubmed	0.004543	1	0.006844	0.07752	1	2	WT1
Pubmed	23159943	miR-150 down-regulation contributes to the constitutive type I collagen overexpression in scleroderma dermal fibroblasts via the induction of integrin ?3.	Pubmed	0.004543	1	0.006844	0.07752	1	2	FBN1
Pubmed	24615621	Multigene pathway-based analyses identify nasopharyngeal carcinoma risk associations for cumulative adverse effects of TERT-CLPTM1L and DNA double-strand breaks repair.	Pubmed	0.004543	1	0.006844	0.07752	1	2	TERT
Pubmed	18803630	Expression of hepatocyte nuclear factor 4alpha in developing mice.	Pubmed	0.004543	1	0.006844	0.07752	1	2	HNF1A
Pubmed	32319598	lncRNA LA16c?313D11.11 modulates the development of endometrial cancer by binding to and inhibiting microRNA?205?5p function and indirectly increasing PTEN activity.	Pubmed	0.004543	1	0.006844	0.07752	1	2	PTEN
Pubmed	25833835	PTEN Expression as a Predictor of Response to Focal Adhesion Kinase Inhibition in Uterine Cancer.	Pubmed	0.004543	1	0.006844	0.07752	1	2	PTEN
Pubmed	33657582	Aldosterone and cortisol synthesis regulation by angiotensin-(1-7) and angiotensin-converting enzyme 2 in the human adrenal cortex.	Pubmed	0.004543	1	0.006844	0.07752	1	2	AGT
Pubmed	22123843	ADAMTS13 reduces vascular inflammation and the development of early atherosclerosis in mice.	Pubmed	0.004543	1	0.006844	0.07752	1	2	APOE
Pubmed	7939632	Interaction of the protein kinase Raf-1 with 14-3-3 proteins.	Pubmed	0.004543	1	0.006844	0.07752	1	2	RAF1
Pubmed	35670764	Fbxo7 promotes Cdk6 activity to inhibit PFKP and glycolysis in T cells.	Pubmed	0.004543	1	0.006844	0.07752	1	2	CDK6
Pubmed	15044690	Identification of genes that synergize with Cbfb-MYH11 in the pathogenesis of acute myeloid leukemia.	Pubmed	0.004543	1	0.006844	0.07752	1	2	MYH11
Pubmed	18609102	Diagnostic performance of plasma high sensitive C-reactive protein in detecting three-vessel coronary artery disease: modification by apolipoprotein E genotype.	Pubmed	0.004543	1	0.006844	0.07752	1	2	APOE
Pubmed	16996801	PTEN in the haematopoietic system and its therapeutic indications.	Pubmed	0.004543	1	0.006844	0.07752	1	2	PTEN
Pubmed	32057364	Moesin facilitates metastasis of hepatocellular carcinoma cells by improving invadopodia formation and activating ?-catenin/MMP9 axis.	Pubmed	0.004543	1	0.006844	0.07752	1	2	CTNNB1
Pubmed	25520007	Tankyrase-mediated ?-catenin activity regulates vasopressin-induced AQP2 expression in kidney collecting duct mpkCCDc14 cells.	Pubmed	0.004543	1	0.006844	0.07752	1	2	CTNNB1
Pubmed	21106873	11?-hydroxysteroid dehydrogenase type 2 deficiency accelerates atherogenesis and causes proinflammatory changes in the endothelium in apoe-/- mice.	Pubmed	0.004543	1	0.006844	0.07752	1	2	APOE
Pubmed	24015205	Protein kinase C zeta regulates human pancreatic cancer cell transformed growth and invasion through a STAT3-dependent mechanism.	Pubmed	0.004543	1	0.006844	0.07752	1	2	PRKCZ
Pubmed	19099777	[Influence of angiotensin converting enzyme gene insertion/deletion polymorphism and beta3-adrenergic receptor gene Trp64Arg polymorphism on fetal growth and neonatal insulin sensitivity].	Pubmed	0.004543	1	0.006844	0.07752	1	2	ACE
Pubmed	25111376	Down-modulation of Bcl-2 sensitizes PTEN-mutated prostate cancer cells to starvation and taxanes.	Pubmed	0.004543	1	0.006844	0.07752	1	2	PTEN
Pubmed	12729798	Overexpressed mortalin (mot-2)/mthsp70/GRP75 and hTERT cooperate to extend the in vitro lifespan of human fibroblasts.	Pubmed	0.004543	1	0.006844	0.07752	1	2	TERT
Pubmed	31332950	MicroRNA-498 promotes proliferation, migration, and invasion of prostate cancer cells and decreases radiation sensitivity by targeting PTEN.	Pubmed	0.004543	1	0.006844	0.07752	1	2	PTEN
Pubmed	22889834	Phospholipase C?1 is linked to RNA interference of specific genes through translin-associated factor X.	Pubmed	0.004543	1	0.006844	0.07752	1	2	PLCB1
Pubmed	16061670	Overexpression of the tumor suppressor gene phosphatase and tensin homologue partially inhibits wnt-1-induced mammary tumorigenesis.	Pubmed	0.004543	1	0.006844	0.07752	1	2	PTEN
Pubmed	31090375	Interrelation of cardiovascular risk factors with high albuminury among patients with arterial hypertension living in Mountain Shoriya.	Pubmed	0.004543	1	0.006844	0.07752	1	2	ACE
Pubmed	36059980	Activin receptor-like kinase 7 promotes apoptosis of vascular smooth muscle cells	Pubmed	0.004543	1	0.006844	0.07752	1	2	APOE
Pubmed	31138759	MicroRNA-198 inhibits proliferation and induces apoptosis by directly suppressing FGFR1 in gastric cancer.	Pubmed	0.004543	1	0.006844	0.07752	1	2	FGFR1
Pubmed	10617578	Renin-dependent cardiovascular functions and renin-independent blood-brain barrier functions revealed by renin-deficient mice.	Pubmed	0.004543	1	0.006844	0.07752	1	2	AGT
Pubmed	11723139	Ceramide-induced inhibition of Akt is mediated through protein kinase Czeta: implications for growth arrest.	Pubmed	0.004543	1	0.006844	0.07752	1	2	PRKCZ
Pubmed	15754274	Association of genetic polymorphisms with risk of renal injury after coronary bypass graft surgery.	Pubmed	0.004543	1	0.006844	0.07752	1	2	AGT
Pubmed	19453375	Phosphorylation status of the NR2B subunit of NMDA receptor regulates its interaction with calcium/calmodulin-dependent protein kinase II.	Pubmed	0.004543	1	0.006844	0.07752	1	2	GRIN2B
Pubmed	29052531	PTEN expression is upregulated by a RNA-binding protein RBM38 via enhancing its mRNA stability in breast cancer.	Pubmed	0.004543	1	0.006844	0.07752	1	2	PTEN
Pubmed	19073159	Interleukin-18 promoter polymorphisms and risk of late onset Alzheimer's disease.	Pubmed	0.004543	1	0.006844	0.07752	1	2	APOE
Pubmed	24806679	Combined effects of Alzheimer risk variants in the CLU and ApoE genes on ventricular expansion patterns in the elderly.	Pubmed	0.004543	1	0.006844	0.07752	1	2	APOE
Pubmed	21755005	Lack of LDL receptor enhances amyloid deposition and decreases glial response in an Alzheimer's disease mouse model.	Pubmed	0.004543	1	0.006844	0.07752	1	2	APOE
Pubmed	26701651	SerpinB1 Promotes Pancreatic ? Cell Proliferation.	Pubmed	0.004543	1	0.006844	0.07752	1	2	INSR
Pubmed	18563337	The expression of mammalian target of rapamycin in Ishikawa and HEC-1A cells.	Pubmed	0.004543	1	0.006844	0.07752	1	2	PTEN
Pubmed	7836419	Insulin stimulates the tyrosine dephosphorylation of pp125 focal adhesion kinase.	Pubmed	0.004543	1	0.006844	0.07752	1	2	INSR
Pubmed	29967316	Programmed Death Receptor 1 (PD1) Knockout and Human Telomerase Reverse Transcriptase (hTERT) Transduction Can Enhance Persistence and Antitumor Efficacy of Cytokine-Induced Killer Cells Against Hepatocellular Carcinoma.	Pubmed	0.004543	1	0.006844	0.07752	1	2	TERT
Pubmed	35462022	Reduced vitamin D receptor (VDR) and cathelicidin antimicrobial peptide (CAMP) gene expression contribute to the maintenance of inflammatory immune response in leprosy patients.	Pubmed	0.004543	1	0.006844	0.07752	1	2	VDR
Pubmed	28316060	HOTAIR functions as a competing endogenous RNA to regulate PTEN expression by inhibiting miR-19 in cardiac hypertrophy.	Pubmed	0.004543	1	0.006844	0.07752	1	2	PTEN
Pubmed	21527520	Posttranscriptional deregulation of MYC via PTEN constitutes a major alternative pathway of MYC activation in T-cell acute lymphoblastic leukemia.	Pubmed	0.004543	1	0.006844	0.07752	1	2	PTEN
Pubmed	21527526	Inhibition of cellular senescence by developmentally regulated FGF receptors in mesenchymal stem cells.	Pubmed	0.004543	1	0.006844	0.07752	1	2	FGFR1
Pubmed	14654548	Jun activation domain binding protein 1 expression is associated with low p27(Kip1)levels in node-negative breast cancer.	Pubmed	0.004543	1	0.006844	0.07752	1	2	CDKN1B
Pubmed	30079558	TRIM32 promotes cell proliferation and invasion by activating ?-catenin signalling in gastric cancer.	Pubmed	0.004543	1	0.006844	0.07752	1	2	CTNNB1
Pubmed	17906078	Long-term, multilineage hematopoiesis occurs in the combined absence of beta-catenin and gamma-catenin.	Pubmed	0.004543	1	0.006844	0.07752	1	2	CTNNB1
Pubmed	31437068	Association of eNOS and ACE Polymorphisms with Retinopathy of Prematurity: A Systematic Review and Meta-Analysis.	Pubmed	0.004543	1	0.006844	0.07752	1	2	ACE
Pubmed	16306427	Importance of junctional adhesion molecule-A for neointimal lesion formation and infiltration in atherosclerosis-prone mice.	Pubmed	0.004543	1	0.006844	0.07752	1	2	APOE
Pubmed	16475114	Association among oxidized LDL levels, MnSOD, apolipoprotein E polymorphisms, and cardiovascular risk factors in a south Brazilian region population.	Pubmed	0.004543	1	0.006844	0.07752	1	2	APOE
Pubmed	27324126	Regulation of fibronectin gene expression in cardiac fibroblasts by scleraxis.	Pubmed	0.004543	1	0.006844	0.07752	1	2	FN1
Pubmed	33745974	Dissecting biological activities of fibroblast growth factor receptors by the coiled-coil-mediated oligomerization of FGF1.	Pubmed	0.004543	1	0.006844	0.07752	1	2	FGFR1
Pubmed	8185599	Molecular cloning and expression of the gene encoding human angiotensin II type 2 receptor.	Pubmed	0.004543	1	0.006844	0.07752	1	2	AGT
Pubmed	26302353	Characterizing Apolipoprotein E ?4 Carriers and Noncarriers With the Clinical Diagnosis of Mild to Moderate Alzheimer Dementia and Minimal ?-Amyloid Peptide Plaques.	Pubmed	0.004543	1	0.006844	0.07752	1	2	APOE
Pubmed	21503567	Dihydrotestosterone induces p27 degradation via direct binding with SKP2 in ovarian and breast cancer.	Pubmed	0.004543	1	0.006844	0.07752	1	2	CDKN1B
Pubmed	7704626	The role of mast cells in the development of skin fibrosis in tight-skin mutant mice.	Pubmed	0.004543	1	0.006844	0.07752	1	2	FBN1
Pubmed	19479935	Notch-1 signaling is lost in prostate adenocarcinoma and promotes PTEN gene expression.	Pubmed	0.004543	1	0.006844	0.07752	1	2	PTEN
Pubmed	20118494	Wnt/beta-catenin signaling activates and determines hepatic zonal expression of glutathione S-transferases in mouse liver.	Pubmed	0.004543	1	0.006844	0.07752	1	2	CTNNB1
Pubmed	28546220	Activation of Adiponectin Receptor Regulates Proprotein Convertase Subtilisin/Kexin Type 9 Expression and Inhibits Lesions in ApoE-Deficient Mice.	Pubmed	0.004543	1	0.006844	0.07752	1	2	APOE
Pubmed	11066083	An identical HMGIC-LPP fusion transcript is consistently expressed in pulmonary chondroid hamartomas with t(3;12)(q27-28;q14-15).	Pubmed	0.004543	1	0.006844	0.07752	1	2	HMGA2
Pubmed	29269700	Polymorphisms in ACE and ACTN3 Genes and Blood Pressure Response to Acute Exercise in Elite Male Athletes from Serbia.	Pubmed	0.004543	1	0.006844	0.07752	1	2	ACE
Pubmed	29377493	Molecular evidence and clinical importance of ?-arrestins expression in patients with acromegaly.	Pubmed	0.004543	1	0.006844	0.07752	1	2	CTNNB1
Pubmed	26666820	MiRNA-21 induces epithelial to mesenchymal transition and gemcitabine resistance via the PTEN/AKT pathway in breast cancer.	Pubmed	0.004543	1	0.006844	0.07752	1	2	PTEN
Pubmed	26857361	Targeting the cyclin-dependent kinases (CDK) 4/6 in estrogen receptor-positive breast cancers.	Pubmed	0.004543	1	0.006844	0.07752	1	2	CDK6
Pubmed	28739397	Role of serum MMP-9 levels and vitamin D receptor polymorphisms in the susceptibility to coronary artery disease: An association study in Iranian population.	Pubmed	0.004543	1	0.006844	0.07752	1	2	VDR
Pubmed	12898464	Relationship between circulating E-selectin, DD genotype of angiotensin-converting-enzyme, and cardiovascular damage in central obese subjects.	Pubmed	0.004543	1	0.006844	0.07752	1	2	ACE
Pubmed	19369584	Interaction between HSP60 and beta-catenin promotes metastasis.	Pubmed	0.004543	1	0.006844	0.07752	1	2	CTNNB1
Pubmed	19369581	Common genetic variants on 5p15.33 contribute to risk of lung adenocarcinoma in a Chinese population.	Pubmed	0.004543	1	0.006844	0.07752	1	2	TERT
Pubmed	16061659	Loss-of-function of Nkx3.1 promotes increased oxidative damage in prostate carcinogenesis.	Pubmed	0.004543	1	0.006844	0.07752	1	2	PTEN
Pubmed	25617472	Regulation of asymmetric division and CD8+ T lymphocyte fate specification by protein kinase C? and protein kinase C?/?.	Pubmed	0.004543	1	0.006844	0.07752	1	2	PRKCZ
Pubmed	26857357	Fusion of the HMGA2 and C9orf92 genes in myolipoma with t(9;12)(p22;q14).	Pubmed	0.004543	1	0.006844	0.07752	1	2	HMGA2
Pubmed	20686451	Parathyroid Klotho and FGF-receptor 1 expression decline with renal function in hyperparathyroid patients with chronic kidney disease and kidney transplant recipients.	Pubmed	0.004543	1	0.006844	0.07752	1	2	FGFR1
Pubmed	26980750	Mutations of SETBP1 and JAK3 in juvenile myelomonocytic leukemia: a report from the Italian AIEOP study group.	Pubmed	0.004543	1	0.006844	0.07752	1	2	SETBP1
Pubmed	33285208	Effect of fibroblast growth factor 2 on degenerative endplate chondrocyte: From anabolism to catabolism.	Pubmed	0.004543	1	0.006844	0.07752	1	2	FGFR1
Pubmed	19864659	Combined risk effects of IDE and NEP gene variants on Alzheimer disease.	Pubmed	0.004543	1	0.006844	0.07752	1	2	MME
Pubmed	21346373	Expression of ACE and ACE2 in patients with hypertensive nephrosclerosis.	Pubmed	0.004543	1	0.006844	0.07752	1	2	ACE
Pubmed	23011259	Lack of association of NOS3 and ACE gene polymorphisms with coronary artery disease in Southern Tunisia.	Pubmed	0.004543	1	0.006844	0.07752	1	2	ACE
Pubmed	29774106	Hematopoietic-restricted Ptpn11E76K reveals indolent MPN progression in mice.	Pubmed	0.004543	1	0.006844	0.07752	1	2	PTPN11
Pubmed	8185566	Apolipoprotein E and cholesterol affect neuronal calcium signalling: the possible relationship to beta-amyloid neurotoxicity.	Pubmed	0.004543	1	0.006844	0.07752	1	2	APOE
Pubmed	12609976	The cyclin-dependent kinase inhibitors p27Kip1 and p21Cip1 cooperate to restrict proliferative life span in differentiating ovarian cells.	Pubmed	0.004543	1	0.006844	0.07752	1	2	CDKN1B
Pubmed	33069695	Role of RIN1 on telomerase activity driven by EGF-Ras mediated signaling in breast cancer.	Pubmed	0.004543	1	0.006844	0.07752	1	2	TERT
Pubmed	15888552	Wnt/beta-catenin signaling activates growth-control genes during overload-induced skeletal muscle hypertrophy.	Pubmed	0.004543	1	0.006844	0.07752	1	2	CTNNB1
Pubmed	29463827	Long non-coding RNA AC026166.2-001 inhibits cell proliferation and migration in laryngeal squamous cell carcinoma by regulating the miR-24-3p/p27 axis.	Pubmed	0.004543	1	0.006844	0.07752	1	2	CDKN1B
Pubmed	27385092	Disruption of the EZH2/miRNA/?-catenin signaling suppresses aerobic glycolysis in glioma.	Pubmed	0.004543	1	0.006844	0.07752	1	2	CTNNB1
Pubmed	18240930	Utility of EGFR and PTEN numerical aberrations in the evaluation of diffusely infiltrating astrocytomas. Laboratory investigation.	Pubmed	0.004543	1	0.006844	0.07752	1	2	PTEN
Pubmed	20444273	The effect of whole grain wheat sourdough bread consumption on serum lipids in healthy normoglycemic/normoinsulinemic and hyperglycemic/hyperinsulinemic adults depends on presence of the APOE E3/E3 genotype: a randomized controlled trial.	Pubmed	0.004543	1	0.006844	0.07752	1	2	APOE
Pubmed	17130244	Murine Pif1 interacts with telomerase and is dispensable for telomere function in vivo.	Pubmed	0.004543	1	0.006844	0.07752	1	2	TERT
Pubmed	17335347	LRP5 and LRP6 are not required for protective antigen-mediated internalization or lethality of anthrax lethal toxin.	Pubmed	0.004543	1	0.006844	0.07752	1	2	LRP5
Pubmed	28078715	mTORC2 regulates multiple aspects of NKT-cell development and function.	Pubmed	0.004543	1	0.006844	0.07752	1	2	CDKN1B
Pubmed	19587703	Inhibition of the hTERT promoter by the proto-oncogenic protein TAL1.	Pubmed	0.004543	1	0.006844	0.07752	1	2	TERT
Pubmed	19272180	Telomerase prevents accelerated senescence in glucose-6-phosphate dehydrogenase (G6PD)-deficient human fibroblasts.	Pubmed	0.004543	1	0.006844	0.07752	1	2	TERT
Pubmed	32391629	Blocking interaction between SHP2 and PD-1 denotes a novel opportunity for developing PD-1 inhibitors.	Pubmed	0.004543	1	0.006844	0.07752	1	2	PTPN11
Pubmed	23566254	Transmembrane mucin MUC1 overexpression and its association with CD10? myeloid cells, transforming growth factor-?1 expression, and tumor budding grade in colorectal cancer.	Pubmed	0.004543	1	0.006844	0.07752	1	2	MME
Pubmed	28487361	Biochemical characterization of purified mammalian ARL13B protein indicates that it is an atypical GTPase and ARL3 guanine nucleotide exchange factor (GEF).	Pubmed	0.004543	1	0.006844	0.07752	1	2	ARL3
Pubmed	19443911	Angiotensin-converting enzyme and adducin-1 polymorphisms in women with preeclampsia and gestational hypertension.	Pubmed	0.004543	1	0.006844	0.07752	1	2	ACE
Pubmed	29808009	Mutant KRAS-driven cancers depend on PTPN11/SHP2 phosphatase.	Pubmed	0.004543	1	0.006844	0.07752	1	2	PTPN11
Pubmed	18240926	Increased expression of the glioma-associated antigen ARF4L after loss of the tumor suppressor PTEN. Laboratory investigation.	Pubmed	0.004543	1	0.006844	0.07752	1	2	PTEN
Pubmed	28259822	DDX17 nucleocytoplasmic shuttling promotes acquired gefitinib resistance in non-small cell lung cancer cells via activation of ?-catenin.	Pubmed	0.004543	1	0.006844	0.07752	1	2	CTNNB1
Pubmed	23133647	Fibrillin-1 mutations causing Weill-Marchesani syndrome and acromicric and geleophysic dysplasias disrupt heparan sulfate interactions.	Pubmed	0.004543	1	0.006844	0.07752	1	2	FBN1
Pubmed	25740843	Deficiency in lymphotoxin ? receptor protects from atherosclerosis in apoE-deficient mice.	Pubmed	0.004543	1	0.006844	0.07752	1	2	APOE
Pubmed	9141502	Mammalian membrane metallopeptidases: NEP, ECE, KELL, and PEX.	Pubmed	0.004543	1	0.006844	0.07752	1	2	MME
Pubmed	16597412	[Endothelin-1, angiotensin II and cancer].	Pubmed	0.004543	1	0.006844	0.07752	1	2	AGT
Pubmed	15717311	Sequence variation within the 5' regulatory regions of the vitamin D binding protein and receptor genes and prostate cancer risk.	Pubmed	0.004543	1	0.006844	0.07752	1	2	VDR
Pubmed	12837457	ACE gene I/D and NOS3 G894T polymorphisms and response to sildenafil in men with erectile dysfunction.	Pubmed	0.004543	1	0.006844	0.07752	1	2	ACE
Pubmed	20566739	Vitamin D receptor negatively regulates bacterial-stimulated NF-kappaB activity in intestine.	Pubmed	0.004543	1	0.006844	0.07752	1	2	VDR
Pubmed	15213845	Impaired fibrinolysis in retinal vein occlusion: a role for genetic determinants of PAI-1 levels.	Pubmed	0.004543	1	0.006844	0.07752	1	2	ACE
Pubmed	36564468	The sodium channel subunit SCNN1B suppresses colorectal cancer via suppression of active c-Raf and MAPK signaling cascade.	Pubmed	0.004543	1	0.006844	0.07752	1	2	RAF1
Pubmed	35608718	MicroRNA-1297 participates in the repair of intestinal barrier injury in patients with HIV/AIDS via negative regulation of PLC?1.	Pubmed	0.004543	1	0.006844	0.07752	1	2	PLCB1
Pubmed	12850485	Association between HFE mutations and acute myocardial infarction: a study in patients from Northern and Southern Italy.	Pubmed	0.004543	1	0.006844	0.07752	1	2	APOE
Pubmed	17638924	RAS/ERK modulates TGFbeta-regulated PTEN expression in human pancreatic adenocarcinoma cells.	Pubmed	0.004543	1	0.006844	0.07752	1	2	PTEN
Pubmed	23277274	Inhibition of farnesyl pyrophosphate synthase attenuates angiotensin II-induced cardiac hypertrophy and fibrosis in vivo.	Pubmed	0.004543	1	0.006844	0.07752	1	2	AGT
Pubmed	20530739	FRP inhibits ox-LDL-induced endothelial cell apoptosis through an Akt-NF-{kappa}B-Bcl-2 pathway and inhibits endothelial cell apoptosis in an apoE-knockout mouse model.	Pubmed	0.004543	1	0.006844	0.07752	1	2	APOE
Pubmed	16012720	PTEN-positive and phosphorylated-Akt-negative expression is a predictor of survival for patients with advanced endometrial carcinoma.	Pubmed	0.004543	1	0.006844	0.07752	1	2	PTEN
Pubmed	26328886	MicroRNA-1908 is upregulated in human osteosarcoma and regulates cell proliferation and migration by repressing PTEN expression.	Pubmed	0.004543	1	0.006844	0.07752	1	2	PTEN
Pubmed	16103896	An association study of 43 SNPs in 16 candidate genes with atorvastatin response.	Pubmed	0.004543	1	0.006844	0.07752	1	2	APOE
Pubmed	25270723	miR?494 is an independent prognostic factor and promotes cell migration and invasion in colorectal cancer by directly targeting PTEN.	Pubmed	0.004543	1	0.006844	0.07752	1	2	PTEN
Pubmed	28027119	Comparison of ?-Catenin and LEF1 Immunohistochemical Stains in Desmoid-type Fibromatosis and its Selected Mimickers, With Unexpected Finding of LEF1 Positivity in Scars.	Pubmed	0.004543	1	0.006844	0.07752	1	2	CTNNB1
Pubmed	18480409	Ubiquitination of fibroblast growth factor receptor 1 is required for its intracellular sorting but not for its endocytosis.	Pubmed	0.004543	1	0.006844	0.07752	1	2	FGFR1
Pubmed	26617813	Expression of NF-?B and PTEN in primary epithelial ovarian carcinoma and the correlation with chemoresistance.	Pubmed	0.004543	1	0.006844	0.07752	1	2	PTEN
Pubmed	36613756	Inactivation of PTEN and ZFHX3 in Mammary Epithelial Cells Alters Patterns of Collective Cell Migration.	Pubmed	0.004543	1	0.006844	0.07752	1	2	PTEN
Pubmed	11551841	Apoprotein C-III deficiency markedly stimulates triglyceride secretion in vivo: comparison with apoprotein E.	Pubmed	0.004543	1	0.006844	0.07752	1	2	APOE
Pubmed	9486990	Fibrinogen deficiency is compatible with the development of atherosclerosis in mice.	Pubmed	0.004543	1	0.006844	0.07752	1	2	APOE
Pubmed	16801400	FOXO3a-dependent regulation of Puma in response to cytokine/growth factor withdrawal.	Pubmed	0.004543	1	0.006844	0.07752	1	2	PTEN
Pubmed	17638904	Blockade of beta-catenin signaling by plant flavonoid apigenin suppresses prostate carcinogenesis in TRAMP mice.	Pubmed	0.004543	1	0.006844	0.07752	1	2	CTNNB1
Pubmed	32251515	PRDM16 suppresses HIF-targeted gene expression in kidney cancer.	Pubmed	0.004543	1	0.006844	0.07752	1	2	PRDM16
Pubmed	28487312	Complete deletion of	Pubmed	0.004543	1	0.006844	0.07752	1	2	APOE
Pubmed	28666074	Prognostic implication of BRAF and TERT promoter mutation combination in papillary thyroid carcinoma-A meta-analysis.	Pubmed	0.004543	1	0.006844	0.07752	1	2	TERT
Pubmed	25149900	Actin cytoskeleton organization, cell surface modification and invasion rate of 5 glioblastoma cell lines differing in PTEN and p53 status.	Pubmed	0.004543	1	0.006844	0.07752	1	2	PTEN
Pubmed	33309638	The Angiotensin-(1-12)/Chymase axis as an alternate component of the tissue renin angiotensin system.	Pubmed	0.004543	1	0.006844	0.07752	1	2	AGT
Pubmed	19406949	Insulin-like growth factor type 1 receptor and insulin receptor isoform expression and signaling in mammary epithelial cells.	Pubmed	0.004543	1	0.006844	0.07752	1	2	INSR
Pubmed	12438257	Genetic interactions between the Wilms' tumor 1 gene and the p53 gene.	Pubmed	0.004543	1	0.006844	0.07752	1	2	WT1
Pubmed	24928988	Ficolin-2 inhibits hepatitis C virus infection, whereas apolipoprotein E3 mediates viral immune escape.	Pubmed	0.004543	1	0.006844	0.07752	1	2	APOE
Pubmed	19587782	Oocyte-specific deletion of Pten in mice reveals a stage-specific function of PTEN/PI3K signaling in oocytes in controlling follicular activation.	Pubmed	0.004543	1	0.006844	0.07752	1	2	PTEN
Pubmed	26821322	Synergistic Effects of ACE Insertion/Deletion and GNB3 C825T Polymorphisms on the Efficacy of PDE-5 Inhibitor in Patients with Pulmonary Hypertension.	Pubmed	0.004543	1	0.006844	0.07752	1	2	ACE
Pubmed	17553421	GAB2 alleles modify Alzheimer's risk in APOE epsilon4 carriers.	Pubmed	0.004543	1	0.006844	0.07752	1	2	APOE
Pubmed	24782172	Effects of mycophenolate mofetil on the expression of monocyte chemoattractant protein-1 and fibronectin in high glucose cultured human mesangial cells.	Pubmed	0.004543	1	0.006844	0.07752	1	2	FN1
Pubmed	22934063	NFAT5 expression in bone marrow-derived cells enhances atherosclerosis and drives macrophage migration.	Pubmed	0.004543	1	0.006844	0.07752	1	2	APOE
Pubmed	28367736	Expression of WT1 and PAX8 in the epithelial tumours of Malaysian women with ovarian cancer.	Pubmed	0.004543	1	0.006844	0.07752	1	2	WT1
Pubmed	21961244	[Correlation of CD82 and hTERT expressions and HPV infection with penile cancer].	Pubmed	0.004543	1	0.006844	0.07752	1	2	TERT
Pubmed	32584792	Tyrosyl phosphorylation of PZR promotes hypertrophic cardiomyopathy in PTPN11-associated Noonan syndrome with multiple lentigines.	Pubmed	0.004543	1	0.006844	0.07752	1	2	PTPN11
Pubmed	15042113	GNB3 gene C825T and ACE gene I/D polymorphisms in essential hypertension in a Kazakh genetic isolate.	Pubmed	0.004543	1	0.006844	0.07752	1	2	ACE
Pubmed	29808006	SHP2 is required for growth of KRAS-mutant non-small-cell lung cancer in vivo.	Pubmed	0.004543	1	0.006844	0.07752	1	2	PTPN11
Pubmed	19286757	Association of the insertion/deletion polymorphism of the angiotensin-converting enzyme gene with type 2 diabetes in two ethnic groups of Jerba Island in Tunisia.	Pubmed	0.004543	1	0.006844	0.07752	1	2	ACE
Pubmed	19286759	Association between the angiotensin-converting enzyme (insertion/deletion) and angiotensin II type 1 receptor (A1166C) polymorphisms and breast cancer among Brazilian women.	Pubmed	0.004543	1	0.006844	0.07752	1	2	ACE
Pubmed	23483557	PTEN loss and KRAS activation cooperate in murine biliary tract malignancies.	Pubmed	0.004543	1	0.006844	0.07752	1	2	PTEN
Pubmed	27798955	Inhibition of SRC family kinases reduces myeloid-derived suppressor cells in head and neck cancer.	Pubmed	0.004543	1	0.006844	0.07752	1	2	PTEN
Pubmed	22961627	Serine/threonine-protein phosphatase 2A physically interacts with human telomerase reverse transcriptase hTERT and regulates its subcellular distribution.	Pubmed	0.004543	1	0.006844	0.07752	1	2	TERT
Pubmed	28017719	Repression of miR-217 protects against high glucose-induced podocyte injury and insulin resistance by restoring PTEN-mediated autophagy pathway.	Pubmed	0.004543	1	0.006844	0.07752	1	2	PTEN
Pubmed	34246054	Interleukin-36? aggravates macrophage foam cell formation and atherosclerosis progression in ApoE knockout mice.	Pubmed	0.004543	1	0.006844	0.07752	1	2	APOE
Pubmed	32131672	Interaction of the mTERT telomerase catalytic subunit with the c-Abl tyrosine kinase in mouse granulosa cells.	Pubmed	0.004543	1	0.006844	0.07752	1	2	TERT
Pubmed	21951843	PLC? cooperates with the NF-?B pathway to augment TNF?-stimulated CCL2/MCP1 expression in human keratinocyte.	Pubmed	0.004543	1	0.006844	0.07752	1	2	PLCE1
Pubmed	28837800	Systemic Monocyte Chemotactic Protein-1 Inhibition Modifies Renal Macrophages and Restores Glomerular Endothelial Glycocalyx and Barrier Function in Diabetic Nephropathy.	Pubmed	0.004543	1	0.006844	0.07752	1	2	APOE
Pubmed	30246029	PTPN2 Downregulation Is Associated with Albuminuria and Vitamin D Receptor Deficiency in Type 2 Diabetes Mellitus.	Pubmed	0.004543	1	0.006844	0.07752	1	2	VDR
Pubmed	25855981	Perilipin1 deficiency in whole body or bone marrow-derived cells attenuates lesions in atherosclerosis-prone mice.	Pubmed	0.004543	1	0.006844	0.07752	1	2	APOE
Pubmed	21963849	NF-?B inducing kinase (NIK) modulates melanoma tumorigenesis by regulating expression of pro-survival factors through the ?-catenin pathway.	Pubmed	0.004543	1	0.006844	0.07752	1	2	CTNNB1
Pubmed	27542208	TGF-?1 stimulates migration of type II endometrial cancer cells by down-regulating PTEN via activation of SMAD and ERK1/2 signaling pathways.	Pubmed	0.004543	1	0.006844	0.07752	1	2	PTEN
Pubmed	18418639	Replication of associations between LRP5 and ESRRA variants and bone density in premenopausal women.	Pubmed	0.004543	1	0.006844	0.07752	1	2	LRP5
Pubmed	23613132	Vascular reactivity and ACE activity response to exercise training are modulated by the +9/-9 bradykinin B? receptor gene functional polymorphism.	Pubmed	0.004543	1	0.006844	0.07752	1	2	ACE
Pubmed	21299609	Nuclear localization of E-cadherin but not beta-catenin in human ovarian granulosa cell tumours and normal ovarian follicles and ovarian stroma.	Pubmed	0.004543	1	0.006844	0.07752	1	2	CTNNB1
Pubmed	27760326	Non-oncogenic Acute Viral Infections Disrupt Anti-cancer Responses and Lead to Accelerated Cancer-Specific Host Death.	Pubmed	0.004543	1	0.006844	0.07752	1	2	PTEN
Pubmed	21224043	Endothelial nitric oxide synthase overexpression restores the efficiency of bone marrow mononuclear cell-based therapy.	Pubmed	0.004543	1	0.006844	0.07752	1	2	APOE
Pubmed	26581390	Upregulation of EGFR signaling is correlated with tumor stroma remodeling and tumor recurrence in FGFR1-driven breast cancer.	Pubmed	0.004543	1	0.006844	0.07752	1	2	FGFR1
Pubmed	19063885	Regulation of growth and survival of activated T cells by cell-transducing inhibitors of Ras.	Pubmed	0.004543	1	0.006844	0.07752	1	2	RAF1
Pubmed	22985620	Pharmacodynamic and pharmacokinetic analysis of apoE4 [L261A, W264A, F265A, L268A, V269A], a recombinant apolipoprotein E variant with improved biological properties.	Pubmed	0.004543	1	0.006844	0.07752	1	2	APOE
Pubmed	10499918	Identification and molecular cloning of p75/AIRM1, a novel member of the sialoadhesin family that functions as an inhibitory receptor in human natural killer cells.	Pubmed	0.004543	1	0.006844	0.07752	1	2	PTPN11
Pubmed	11711204	Alzheimer's disease and the cystatin C gene polymorphism: an association study.	Pubmed	0.004543	1	0.006844	0.07752	1	2	APOE
Pubmed	22772094	Genetic variants associated with susceptibility to mother-to-child transmission of hepatitis B virus.	Pubmed	0.004543	1	0.006844	0.07752	1	2	VDR
Pubmed	27798885	?-Catenin Expression Regulates Cell Migration of Human Colonic Adenocarcinoma Cells Through Gelsolin.	Pubmed	0.004543	1	0.006844	0.07752	1	2	CTNNB1
Pubmed	19720790	Severe insulin resistance and intrauterine growth deficiency associated with haploinsufficiency for INSR and CHN2: new insights into synergistic pathways involved in growth and metabolism.	Pubmed	0.004543	1	0.006844	0.07752	1	2	INSR
Pubmed	30694418	Apolipoprotein E Polymorphism and Oxidative Stress in Peripheral Blood-Derived Macrophage-Mediated Amyloid-Beta Phagocytosis in Alzheimer's Disease Patients.	Pubmed	0.004543	1	0.006844	0.07752	1	2	APOE
Pubmed	22497530	C-reactive protein levels and vitamin d receptor polymorphisms as markers in predicting cachectic syndrome in cancer patients.	Pubmed	0.004543	1	0.006844	0.07752	1	2	VDR
Pubmed	26640144	HDAC inhibition impedes epithelial-mesenchymal plasticity and suppresses metastatic, castration-resistant prostate cancer.	Pubmed	0.004543	1	0.006844	0.07752	1	2	PTEN
Pubmed	31319849	Nek2 augments sorafenib resistance by regulating the ubiquitination and localization of ?-catenin in hepatocellular carcinoma.	Pubmed	0.004543	1	0.006844	0.07752	1	2	CTNNB1
Pubmed	15754350	Androgen receptor signaling and vitamin D receptor action in prostate cancer cells.	Pubmed	0.004543	1	0.006844	0.07752	1	2	VDR
Pubmed	20407209	Excessive cardiac insulin signaling exacerbates systolic dysfunction induced by pressure overload in rodents.	Pubmed	0.004543	1	0.006844	0.07752	1	2	INSR
Pubmed	30189871	FOXC1 induces cancer stem cell-like properties through upregulation of beta-catenin in NSCLC.	Pubmed	0.004543	1	0.006844	0.07752	1	2	CTNNB1
Pubmed	22877752	Identification of hepatocyte growth factor activator (Hgfac) gene as a target of HNF1? in mouse ?-cells.	Pubmed	0.004543	1	0.006844	0.07752	1	2	HNF1A
Pubmed	20143334	Profilin-1 overexpression inhibits proliferation of MDA-MB-231 breast cancer cells partly through p27kip1 upregulation.	Pubmed	0.004543	1	0.006844	0.07752	1	2	CDKN1B
Pubmed	32413362	High mobility group AT-hook 2 promotes tumorigenicity of pancreatic cancer cells via upregulating ANLN.	Pubmed	0.004543	1	0.006844	0.07752	1	2	HMGA2
Pubmed	21576651	Major contribution of the P2Y?receptor in purinergic regulation of TNF?-induced vascular inflammation.	Pubmed	0.004543	1	0.006844	0.07752	1	2	APOE
Pubmed	20446815	Human mesenchymal stem cells inhibit vascular permeability by modulating vascular endothelial cadherin/?-catenin signaling.	Pubmed	0.004543	1	0.006844	0.07752	1	2	CTNNB1
Pubmed	29522753	ATM inhibition induces synthetic lethality and enhances sensitivity of PTEN-deficient breast cancer cells to cisplatin.	Pubmed	0.004543	1	0.006844	0.07752	1	2	PTEN
Pubmed	12499050	A polymorphism in the complement component C1r is not associated with sporadic Alzheimer's disease.	Pubmed	0.004543	1	0.006844	0.07752	1	2	APOE
Pubmed	27259667	Fibroblast growth factor receptor 1 and cytokeratin 20 expressions and their relation to prognostic variables in bladder cancer.	Pubmed	0.004543	1	0.006844	0.07752	1	2	FGFR1
Pubmed	18081155	No association of genetic variants of liver X receptor-beta with Alzheimer's disease risk.	Pubmed	0.004543	1	0.006844	0.07752	1	2	APOE
Pubmed	28965825	The Glia-Neuron Lactate Shuttle and Elevated ROS Promote Lipid Synthesis in Neurons and Lipid Droplet Accumulation in Glia via APOE/D.	Pubmed	0.004543	1	0.006844	0.07752	1	2	APOE
Pubmed	20853144	The frequency of factor V Leiden mutation, ACE gene polymorphism, serum ACE activity and response to ACE inhibitor and angiotensin II receptor antagonist drugs in Iranians type II diabetic patients with microalbuminuria.	Pubmed	0.004543	1	0.006844	0.07752	1	2	ACE
Pubmed	31812438	Ten patients with high-grade transformation of acinic cell carcinomas: Expression profiling of ?-catenin and cyclin D1 is useful.	Pubmed	0.004543	1	0.006844	0.07752	1	2	CTNNB1
Pubmed	34320345	Dysregulated oxalate metabolism is a driver and therapeutic target in atherosclerosis.	Pubmed	0.004543	1	0.006844	0.07752	1	2	APOE
Pubmed	32944401	SHP2 promotes proliferation of breast cancer cells through regulating Cyclin D1 stability	Pubmed	0.004543	1	0.006844	0.07752	1	2	PTPN11
Pubmed	23241406	Endothelial acyl-CoA synthetase 1 is not required for inflammatory and apoptotic effects of a saturated fatty acid-rich environment.	Pubmed	0.004543	1	0.006844	0.07752	1	2	APOE
Pubmed	32679678	78 kDa Glucose-Regulated Protein Attenuates Protein Aggregation and Monocyte Adhesion Induced by Angiotensin II in Vascular Cells.	Pubmed	0.004543	1	0.006844	0.07752	1	2	AGT
Pubmed	35397519	MicroRNA-455-3p regulates proliferation and osteoclast differentiation of RAW264.7 cells by targeting PTEN.	Pubmed	0.004543	1	0.006844	0.07752	1	2	PTEN
Pubmed	9285413	TECK: a novel CC chemokine specifically expressed by thymic dendritic cells and potentially involved in T cell development.	Pubmed	0.004543	1	0.006844	0.07752	1	2	INSR
Pubmed	10617683	The role of HNF-1alpha in controlling hepatic catalase activity.	Pubmed	0.004543	1	0.006844	0.07752	1	2	HNF1A
Pubmed	15937940	Identification of an alternative 5'-untranslated exon and new polymorphisms of angiotensin-converting enzyme 2 gene: lack of association with SARS in the Vietnamese population.	Pubmed	0.004543	1	0.006844	0.07752	1	2	ACE
Pubmed	16152798	[Polymorphic gene markers of lipid metabolism are associated with diabetic nephropathy in patients with type 1 diabetes mellitus].	Pubmed	0.004543	1	0.006844	0.07752	1	2	APOE
Pubmed	27314666	Mechanical strain promotes osteoblastic differentiation through integrin-?1-mediated ?-catenin signaling.	Pubmed	0.004543	1	0.006844	0.07752	1	2	CTNNB1
Pubmed	24708177	Stathmin1 regulates p27 expression, proliferation and drug resistance, resulting in poor clinical prognosis in cholangiocarcinoma.	Pubmed	0.004543	1	0.006844	0.07752	1	2	CDKN1B
Pubmed	16223550	Genetic variation in the choline acetyltransferase (CHAT) gene may be associated with the risk of Alzheimer's disease.	Pubmed	0.004543	1	0.006844	0.07752	1	2	APOE
Pubmed	26894432	Heme Oxygenase-1 Expression Affects Murine Abdominal Aortic Aneurysm Progression.	Pubmed	0.004543	1	0.006844	0.07752	1	2	APOE
Pubmed	22826131	Equal sensitivity of Cav1.2 and Cav1.3 channels to the opposing modulations of PKA and PKG in mouse chromaffin cells.	Pubmed	0.004543	1	0.006844	0.07752	1	2	CACNA1D
Pubmed	24674304	?-Catenin regulates membrane potential in muscle cells by regulating the ?2 subunit of Na,K-ATPase.	Pubmed	0.004543	1	0.006844	0.07752	1	2	CTNNB1
Pubmed	17372210	Insulin growth factor-binding protein 2 is a candidate biomarker for PTEN status and PI3K/Akt pathway activation in glioblastoma and prostate cancer.	Pubmed	0.004543	1	0.006844	0.07752	1	2	PTEN
Pubmed	32023888	Promoter Mutation as a Potential Predictive Biomarker in BCG-Treated Bladder Cancer Patients.	Pubmed	0.004543	1	0.006844	0.07752	1	2	TERT
Pubmed	15563600	Liver-targeted disruption of Apc in mice activates beta-catenin signaling and leads to hepatocellular carcinomas.	Pubmed	0.004543	1	0.006844	0.07752	1	2	CTNNB1
Pubmed	25973035	Relationship between osteopontin and ?-catenin immunohistochemical expression and prognostic parameters of colorectal carcinoma.	Pubmed	0.004543	1	0.006844	0.07752	1	2	CTNNB1
Pubmed	16921373	C-terminal modulator controls Ca2+-dependent gating of Ca(v)1.4 L-type Ca2+ channels.	Pubmed	0.004543	1	0.006844	0.07752	1	2	CACNA1D
Pubmed	18599181	Resistance to TRAIL-induced apoptosis caused by constitutional phosphorylation of Akt and PTEN in acute lymphoblastic leukemia cells.	Pubmed	0.004543	1	0.006844	0.07752	1	2	PTEN
Pubmed	17105389	VEGF gene and phenotype relation with Alzheimer's disease and mild cognitive impairment.	Pubmed	0.004543	1	0.006844	0.07752	1	2	APOE
Pubmed	19394408	Association between promoter polymorphisms of the nicastrin gene and sporadic Alzheimer's disease in North Chinese Han population.	Pubmed	0.004543	1	0.006844	0.07752	1	2	APOE
Pubmed	11223155	Influence of the somatostatin receptor sst2 on growth factor signal cascades in human glioma cells.	Pubmed	0.004543	1	0.006844	0.07752	1	2	PTPN11
Pubmed	30501571	Impact of Mutation Density and Heterogeneity on Papillary Thyroid Cancer Clinical Features and Remission Probability.	Pubmed	0.004543	1	0.006844	0.07752	1	2	TERT
Pubmed	20108983	DNA bending by the mammalian high-mobility group protein AT hook 2.	Pubmed	0.004543	1	0.006844	0.07752	1	2	HMGA2
Pubmed	32858034	SOX18 exerts tumor-suppressive functions in papillary thyroid carcinoma through inhibition of Wnt/?-catenin signaling.	Pubmed	0.004543	1	0.006844	0.07752	1	2	CTNNB1
Pubmed	22666926	[Interaction of mutations M235T of the gene for angiotensinogen and Taq I 8,000 in the gene for endothelin-1 at the onset of essential hypertension].	Pubmed	0.004543	1	0.006844	0.07752	1	2	AGT
Pubmed	22711165	Model-driven experimental analysis of the function of SHP-2 in IL-6-induced Jak/STAT signaling.	Pubmed	0.004543	1	0.006844	0.07752	1	2	PTPN11
Pubmed	23348274	FGFR1 and FGFR2 mutations in Pfeiffer syndrome.	Pubmed	0.004543	1	0.006844	0.07752	1	2	FGFR1
Pubmed	31391336	Restoration of insulin receptor improves diabetic phenotype in T2DM mice.	Pubmed	0.004543	1	0.006844	0.07752	1	2	INSR
Pubmed	32628111	PTEN and DNA-PK determine sensitivity and recovery in response to WEE1 inhibition in human breast cancer.	Pubmed	0.004543	1	0.006844	0.07752	1	2	PTEN
Pubmed	27613140	MiR-26a inhibits proliferation and migration of HaCaT keratinocytes through regulating PTEN expression.	Pubmed	0.004543	1	0.006844	0.07752	1	2	PTEN
Pubmed	27601169	Vitamin D receptor is a novel transcriptional regulator for Axin1.	Pubmed	0.004543	1	0.006844	0.07752	1	2	VDR
Pubmed	25973003	miR-205 regulates A549 cells proliferation by targeting PTEN.	Pubmed	0.004543	1	0.006844	0.07752	1	2	PTEN
Pubmed	19014932	Regulatory role of 1, 25-dihydroxyvitamin D3 and vitamin D receptor gene variants on intracellular granzyme A expression in pulmonary tuberculosis.	Pubmed	0.004543	1	0.006844	0.07752	1	2	VDR
Pubmed	17372254	Epistatic relationship between the cancer susceptibility genes CHEK2 and p27.	Pubmed	0.004543	1	0.006844	0.07752	1	2	CDKN1B
Pubmed	23759514	Induction of vascular insulin resistance and endothelin-1 expression and acceleration of atherosclerosis by the overexpression of protein kinase C-? isoform in the endothelium.	Pubmed	0.004543	1	0.006844	0.07752	1	2	APOE
Pubmed	26279439	MiR-499-5p Contributes to Hepatic Insulin Resistance by Suppressing PTEN.	Pubmed	0.004543	1	0.006844	0.07752	1	2	PTEN
Pubmed	24505896	Aspects of the molecular-genetic profile in patients with ischemic heart disease.	Pubmed	0.004543	1	0.006844	0.07752	1	2	ACE
Pubmed	26121068	Deficiency of the parathyroid hormone-related peptide nuclear localization and carboxyl terminal sequences leads to premature skin ageing partially mediated by the upregulation of p27.	Pubmed	0.004543	1	0.006844	0.07752	1	2	CDKN1B
Pubmed	24419422	PI3K/mTOR signaling in mesothelioma patients treated with induction chemotherapy followed by extrapleural pneumonectomy.	Pubmed	0.004543	1	0.006844	0.07752	1	2	PTEN
Pubmed	26483160	Association of angiotensin-converting enzyme I/D and ?-actinin-3 R577X genotypes with metabolic syndrome risk factors in Korean children.	Pubmed	0.004543	1	0.006844	0.07752	1	2	ACE
Pubmed	35121803	Prognostic value of Dickkopf-1 and ߭catenin expression according to the antitumor immunity of CD8-positive tumor-infiltrating lymphocytes in biliary tract cancer.	Pubmed	0.004543	1	0.006844	0.07752	1	2	CTNNB1
Pubmed	33782973	MicroRNA-122 contributes to lipopolysaccharide-induced acute kidney injury via down-regulating the vitamin D receptor in the kidney.	Pubmed	0.004543	1	0.006844	0.07752	1	2	VDR
Pubmed	23062638	Oncogenic role of Skp2 and p27Kip1 in intraductal proliferative lesions of the breast.	Pubmed	0.004543	1	0.006844	0.07752	1	2	CDKN1B
Pubmed	35241735	miR-96-5p targets PTEN to mediate sunitinib resistance in clear cell renal cell carcinoma.	Pubmed	0.004543	1	0.006844	0.07752	1	2	PTEN
Pubmed	12188931	The F-box protein SKP2 mediates androgen control of p27 stability in LNCaP human prostate cancer cells.	Pubmed	0.004543	1	0.006844	0.07752	1	2	CDKN1B
Pubmed	19524295	Placental glycogen stores are increased in mice with H19 null mutations but not in those with insulin or IGF type 1 receptor mutations.	Pubmed	0.004543	1	0.006844	0.07752	1	2	INSR
Pubmed	19996457	Delivery of microRNA-126 by apoptotic bodies induces CXCL12-dependent vascular protection.	Pubmed	0.004543	1	0.006844	0.07752	1	2	APOE
Pubmed	16849541	Synergistic function of Smad4 and PTEN in suppressing forestomach squamous cell carcinoma in the mouse.	Pubmed	0.004543	1	0.006844	0.07752	1	2	PTEN
Pubmed	30917686	Shear-Induced CCN1 Promotes Atheroprone Endothelial Phenotypes and Atherosclerosis.	Pubmed	0.004543	1	0.006844	0.07752	1	2	APOE
Pubmed	28859294	CCAAT/enhancer-binding protein delta promotes intracellular lipid accumulation in M1 macrophages of vascular lesions.	Pubmed	0.004543	1	0.006844	0.07752	1	2	APOE
Pubmed	28583097	NRAMP1 and VDR gene polymorphisms in susceptibility to pulmonary tuberculosis among Andhra Pradesh population in India: a case-control study.	Pubmed	0.004543	1	0.006844	0.07752	1	2	VDR
Pubmed	28259931	CD164 regulates proliferation and apoptosis by targeting PTEN in human glioma.	Pubmed	0.004543	1	0.006844	0.07752	1	2	PTEN
Pubmed	17577576	Generation of intracellular domain of insulin receptor tyrosine kinase by gamma-secretase.	Pubmed	0.004543	1	0.006844	0.07752	1	2	INSR
Pubmed	23145508	ACE and AGTR1 polymorphisms in elite rhythmic gymnastics.	Pubmed	0.004543	1	0.006844	0.07752	1	2	ACE
Pubmed	12379283	Protective effect of HO-1 against oxidative stress in human hepatoma cell line (HepG2) is independent of telomerase enzyme activity.	Pubmed	0.004543	1	0.006844	0.07752	1	2	TERT
Pubmed	22664374	High resolution melting analysis for the identification of novel mutations in DKC1 and TERT genes in patients with dyskeratosis congenita.	Pubmed	0.004543	1	0.006844	0.07752	1	2	TERT
Pubmed	34936949	TERT promoter mutations are associated with longer progression-free and overall survival in patients with BRAF-mutant melanoma receiving BRAF and MEK inhibitor therapy.	Pubmed	0.004543	1	0.006844	0.07752	1	2	TERT
Pubmed	16343437	Splicing variant of Cdc42 interacting protein-4 disrupts beta-catenin-mediated cell-cell adhesion: expression and function in renal cell carcinoma.	Pubmed	0.004543	1	0.006844	0.07752	1	2	CTNNB1
Pubmed	34031605	Prediction of future Alzheimer's disease dementia using plasma phospho-tau combined with other accessible measures.	Pubmed	0.004543	1	0.006844	0.07752	1	2	APOE
Pubmed	21926961	Differential requirements for c-Myc in chronic hematopoietic hyperplasia and acute hematopoietic malignancies in Pten-null mice.	Pubmed	0.004543	1	0.006844	0.07752	1	2	PTEN
Pubmed	24867584	Confocal microscopy demonstrates association of LTBP-2 in fibrillin-1 microfibrils and colocalisation with perlecan in the disc cell pericellular matrix.	Pubmed	0.004543	1	0.006844	0.07752	1	2	FBN1
Pubmed	25703997	Genetic polymorphisms of lipid metabolism gene SAR1 homolog B and the risk of Alzheimer's disease and vascular dementia.	Pubmed	0.004543	1	0.006844	0.07752	1	2	APOE
Pubmed	24149709	Cdkn1b overexpression in adult mice alters the balance between genome and tissue ageing.	Pubmed	0.004543	1	0.006844	0.07752	1	2	CDKN1B
Pubmed	23363816	SHP2 is overexpressed and inhibits pSTAT1-mediated APM component expression, T-cell attracting chemokine secretion, and CTL recognition in head and neck cancer cells.	Pubmed	0.004543	1	0.006844	0.07752	1	2	PTPN11
Pubmed	36334246	Novel germline variants of CDKN1B and CDKN2C identified during screening for familial primary hyperparathyroidism.	Pubmed	0.004543	1	0.006844	0.07752	1	2	CDKN1B
Pubmed	30332636	Initiation of CNS Myelination in the Optic Nerve Is Dependent on Axon Caliber.	Pubmed	0.004543	1	0.006844	0.07752	1	2	PTEN
Pubmed	25399082	Elevated PD-1 expression and decreased telomerase activity in memory T cells of patients with symptomatic Herpes Zoster infection.	Pubmed	0.004543	1	0.006844	0.07752	1	2	TERT
Pubmed	25666480	Expression of p27 and Jun activation domain-binding protein 1 in endometriosis.	Pubmed	0.004543	1	0.006844	0.07752	1	2	CDKN1B
Pubmed	11857554	Apolipoprotein B and apolipoprotein E genotypes and sporadic holoprosencephaly.	Pubmed	0.004543	1	0.006844	0.07752	1	2	APOE
Pubmed	15888448	The low density lipoprotein receptor regulates the level of central nervous system human and murine apolipoprotein E but does not modify amyloid plaque pathology in PDAPP mice.	Pubmed	0.004543	1	0.006844	0.07752	1	2	APOE
Pubmed	23289388	Low-dose radiation exposure and protection against atherosclerosis in ApoE(-/-) mice: the influence of P53 heterozygosity.	Pubmed	0.004543	1	0.006844	0.07752	1	2	APOE
Pubmed	15467832	Cardiac-specific disruption of the c-raf-1 gene induces cardiac dysfunction and apoptosis.	Pubmed	0.004543	1	0.006844	0.07752	1	2	RAF1
Pubmed	23568740	[Association of single nucleotide polymorphisms of CSPG2 and HSPG2 genes with intracranial aneurysm in ethnic Han Chinese population].	Pubmed	0.004543	1	0.006844	0.07752	1	2	HSPG2
Pubmed	18658049	Atheroprotective effect of human apolipoprotein A5 in a mouse model of mixed dyslipidemia.	Pubmed	0.004543	1	0.006844	0.07752	1	2	APOE
Pubmed	23760480	Wnt activation in nail epithelium couples nail growth to digit regeneration.	Pubmed	0.004543	1	0.006844	0.07752	1	2	CTNNB1
Pubmed	11029282	A K(ATP) channel deficiency affects resting tension, not contractile force, during fatigue in skeletal muscle.	Pubmed	0.004543	1	0.006844	0.07752	1	2	KCNJ11
Pubmed	7667279	Decreased atherosclerosis in mice deficient in both macrophage colony-stimulating factor (op) and apolipoprotein E.	Pubmed	0.004543	1	0.006844	0.07752	1	2	APOE
Pubmed	18622089	Lack of association between vitamin D and calcitonin receptor gene polymorphisms and forearm bone values of young Greek males.	Pubmed	0.004543	1	0.006844	0.07752	1	2	VDR
Pubmed	29693804	Synergistic Growth Inhibitory Effects of Chrysin and Metformin Combination on Breast Cancer Cells through hTERT and Cyclin D1 Suppression	Pubmed	0.004543	1	0.006844	0.07752	1	2	TERT
Pubmed	25853262	Phenotypic and molecular convergence of 2q23.1 deletion syndrome with other neurodevelopmental syndromes associated with autism spectrum disorder.	Pubmed	0.004543	1	0.006844	0.07752	1	2	RAI1
Pubmed	11355046	Association of vitamin D receptor and estrogen receptor gene polymorphisms with bone mass in postmenopausal Korean women.	Pubmed	0.004543	1	0.006844	0.07752	1	2	VDR
Pubmed	12681485	Regulation of taurine transporter gene (TauT) by WT1.	Pubmed	0.004543	1	0.006844	0.07752	1	2	WT1
Pubmed	26363360	The ?-catenin signaling pathway induces aggressive potential in breast cancer by up-regulating the chemokine CCL5.	Pubmed	0.004543	1	0.006844	0.07752	1	2	CTNNB1
Pubmed	12681492	Stimulation of the alpha1A adrenergic receptor inhibits PDGF-induced PDGF beta receptor Tyr751 phosphorylation and PI 3-kinase activation.	Pubmed	0.004543	1	0.006844	0.07752	1	2	PTPN11
Pubmed	19673907	MTHFR 677C->T and ACE D/I polymorphisms and migraine attack frequency in women.	Pubmed	0.004543	1	0.006844	0.07752	1	2	ACE
Pubmed	16414355	Niemann-Pick C1 like 1 gene expression is down-regulated by LXR activators in the intestine.	Pubmed	0.004543	1	0.006844	0.07752	1	2	APOE
Pubmed	29581176	Identification of	Pubmed	0.004543	1	0.006844	0.07752	1	2	PTEN
Pubmed	30297712	SWI/SNF catalytic subunits' switch drives resistance to EZH2 inhibitors in ARID1A-mutated cells.	Pubmed	0.004543	1	0.006844	0.07752	1	2	ARID1A
Pubmed	19164281	The effects of amyloid precursor protein on postsynaptic composition and activity.	Pubmed	0.004543	1	0.006844	0.07752	1	2	GRIN2B
Pubmed	23060044	Upregulation of miR-153 promotes cell proliferation via downregulation of the PTEN tumor suppressor gene in human prostate cancer.	Pubmed	0.004543	1	0.006844	0.07752	1	2	PTEN
Pubmed	10487844	A role for apoE in regulating the levels of alpha-1-antichymotrypsin in the aging mouse brain and in Alzheimer's disease.	Pubmed	0.004543	1	0.006844	0.07752	1	2	APOE
Pubmed	30329043	RSPO3 promotes the aggressiveness of bladder cancer via Wnt/?-catenin and Hedgehog signaling pathways.	Pubmed	0.004543	1	0.006844	0.07752	1	2	CTNNB1
Pubmed	15888491	Regulation of AKT1 expression by beta-catenin/Tcf/Lef signaling in colorectal cancer cells.	Pubmed	0.004543	1	0.006844	0.07752	1	2	CTNNB1
Pubmed	12839924	Hepatitis B Virus X protein modulates the expression of PTEN by inhibiting the function of p53, a transcriptional activator in liver cells.	Pubmed	0.004543	1	0.006844	0.07752	1	2	PTEN
Pubmed	25963606	Overexpression of miR-21 promotes the proliferation and migration of cervical cancer cells via the inhibition of PTEN.	Pubmed	0.004543	1	0.006844	0.07752	1	2	PTEN
Pubmed	25749386	Radiation-induced PGE2 sustains human glioma cells growth and survival through EGF signaling.	Pubmed	0.004543	1	0.006844	0.07752	1	2	CTNNB1
Pubmed	30669416	Prognostic relevance of RIP140 and ER? expression in unifocal versus multifocal breast cancers: a preliminary report.	Pubmed	0.004543	1	0.006844	0.07752	1	2	NRIP1
Pubmed	21576655	Renin-angiotensin-aldosterone genotype influences ventricular remodeling in infants with single ventricle.	Pubmed	0.004543	1	0.006844	0.07752	1	2	AGT
Pubmed	28438615	Clinicopathological, immunohistochemical, and mutational analyses of pulmonary enteric adenocarcinoma: usefulness of SATB2 and ?-catenin immunostaining for differentiation from metastatic colorectal carcinoma.	Pubmed	0.004543	1	0.006844	0.07752	1	2	CTNNB1
Pubmed	34586733	Histone demethylase JMJD1C promotes the polarization of M1 macrophages to prevent glioma by upregulating miR-302a.	Pubmed	0.004543	1	0.006844	0.07752	1	2	JMJD1C
Pubmed	29581186	The Phosphatase PTPL1 Is Required for PTEN-Mediated Regulation of Apical Membrane Size.	Pubmed	0.004543	1	0.006844	0.07752	1	2	PTEN
Pubmed	33865884	Inhibition of CDK4/6 kinases causes production of aneuploid oocytes by inactivating the spindle assembly checkpoint and accelerating first meiotic progression.	Pubmed	0.004543	1	0.006844	0.07752	1	2	CDK6
Pubmed	23302862	How insulin engages its primary binding site on the insulin receptor.	Pubmed	0.004543	1	0.006844	0.07752	1	2	INSR
Pubmed	32189106	Downregulation of SFRP1 is a protumorigenic event in hepatoblastoma and correlates with beta-catenin mutations.	Pubmed	0.004543	1	0.006844	0.07752	1	2	CTNNB1
Pubmed	21493895	Activation of endothelial toll-like receptor 3 impairs endothelial function.	Pubmed	0.004543	1	0.006844	0.07752	1	2	APOE
Pubmed	28941804	MiR-132 promotes the proliferation, invasion and migration of human pancreatic carcinoma by inhibition of the tumor suppressor gene PTEN.	Pubmed	0.004543	1	0.006844	0.07752	1	2	PTEN
Pubmed	29025062	Deletion of Spata2 by CRISPR/Cas9n causes increased inhibin alpha expression and attenuated fertility in male mice.	Pubmed	0.004543	1	0.006844	0.07752	1	2	WT1
Pubmed	29196110	Degradation of tropoelastin and skin elastin by neprilysin.	Pubmed	0.004543	1	0.006844	0.07752	1	2	MME
Pubmed	26688060	Endothelial protein kinase MAP4K4 promotes vascular inflammation and atherosclerosis.	Pubmed	0.004543	1	0.006844	0.07752	1	2	APOE
Pubmed	31053526	Validation of survivin and HMGA2 as biomarkers for cisplatin resistance in bladder cancer.	Pubmed	0.004543	1	0.006844	0.07752	1	2	HMGA2
Pubmed	35562953	Crosstalk between ?-Catenin and CCL2 Drives Migration of Monocytes towards Glioblastoma Cells.	Pubmed	0.004543	1	0.006844	0.07752	1	2	CTNNB1
Pubmed	20471768	Vascular endothelial growth factor enhances angiotensin II-induced aneurysm formation in apolipoprotein E-deficient mice.	Pubmed	0.004543	1	0.006844	0.07752	1	2	APOE
Pubmed	24054868	Cav1.3 channel ?1D protein is overexpressed and modulates androgen receptor transactivation in prostate cancers.	Pubmed	0.004543	1	0.006844	0.07752	1	2	CACNA1D
Pubmed	21190051	Influence of brain-derived neurotrophic-factor and apolipoprotein E genetic variants on hippocampal volume and memory performance in healthy young adults.	Pubmed	0.004543	1	0.006844	0.07752	1	2	APOE
Pubmed	31427737	MUC13 promotes the development of colitis-associated colorectal tumors via ?-catenin activity.	Pubmed	0.004543	1	0.006844	0.07752	1	2	CTNNB1
Pubmed	23639623	Genetic variation in AKT1, PTEN and the 8q24 locus, and the risk of testicular germ cell tumor.	Pubmed	0.004543	1	0.006844	0.07752	1	2	PTEN
Pubmed	26049589	Kabuki syndrome: expanding the phenotype to include microphthalmia and anophthalmia.	Pubmed	0.004543	1	0.006844	0.07752	1	2	KMT2D
Pubmed	15020678	Deregulation of Flk-1/vascular endothelial growth factor receptor-2 in fibroblast growth factor receptor-1-deficient vascular stem cell development.	Pubmed	0.004543	1	0.006844	0.07752	1	2	FGFR1
Pubmed	15044642	Salt wasting and deafness resulting from mutations in two chloride channels.	Pubmed	0.004543	1	0.006844	0.07752	1	2	CLCNKA
Pubmed	25961000	1,25-Dihydroxyvitamin D? Promotes High Glucose-Induced M1 Macrophage Switching to M2 via the VDR-PPAR? Signaling Pathway.	Pubmed	0.004543	1	0.006844	0.07752	1	2	VDR
Pubmed	3988746	Differences in domain structure between human fibronectins isolated from plasma and from culture supernatants of normal and transformed fibroblasts. Studies with domain-specific antibodies.	Pubmed	0.004543	1	0.006844	0.07752	1	2	FN1
Pubmed	28886883	Alternative splicing of telomerase catalytic subunit hTERT generated by apoptotic endonuclease EndoG induces human CD4	Pubmed	0.004543	1	0.006844	0.07752	1	2	TERT
Pubmed	21924378	Lack of acyl-CoA:diacylglycerol acyltransferase 1 reduces intestinal cholesterol absorption and attenuates atherosclerosis in apolipoprotein E knockout mice.	Pubmed	0.004543	1	0.006844	0.07752	1	2	APOE
Pubmed	32179753	Lupus autoantibodies act as positive allosteric modulators at GluN2A-containing NMDA receptors and impair spatial memory.	Pubmed	0.004543	1	0.006844	0.07752	1	2	GRIN2B
Pubmed	30209190	Cutting Edge: TGF-? and Phosphatidylinositol 3-Kinase Signals Modulate Distinct Metabolism of Regulatory T Cell Subsets.	Pubmed	0.004543	1	0.006844	0.07752	1	2	PTEN
Pubmed	12551923	Phosphorylation of Raf-1 by p21-activated kinase 1 and Src regulates Raf-1 autoinhibition.	Pubmed	0.004543	1	0.006844	0.07752	1	2	RAF1
Pubmed	28605287	Prdx1 (peroxiredoxin 1) deficiency reduces cholesterol efflux via impaired macrophage lipophagic flux.	Pubmed	0.004543	1	0.006844	0.07752	1	2	APOE
Pubmed	31596614	LncRNA LINC00974 Upregulates CDK6 to Promote Cell Cycle Progression in Gastric Carcinoma.	Pubmed	0.004543	1	0.006844	0.07752	1	2	CDK6
Pubmed	25123136	Association between phosphatase related gene variants and coronary artery disease: case-control study and meta-analysis.	Pubmed	0.004543	1	0.006844	0.07752	1	2	PTPN11
Pubmed	20167656	Adenosine receptor A2A deficiency in leukocytes increases arterial neointima formation in apolipoprotein E-deficient mice.	Pubmed	0.004543	1	0.006844	0.07752	1	2	APOE
Pubmed	23167185	[Analysis on expression of survivin and PTEN in vocal cords polyps, papilloma of larynx and laryngeal squamous cell carcinoma].	Pubmed	0.004543	1	0.006844	0.07752	1	2	PTEN
Pubmed	20167657	Inhibition of glycosphingolipid synthesis induces a profound reduction of plasma cholesterol and inhibits atherosclerosis development in APOE*3 Leiden and low-density lipoprotein receptor-/- mice.	Pubmed	0.004543	1	0.006844	0.07752	1	2	APOE
Pubmed	22863003	TPP1 OB-fold domain controls telomere maintenance by recruiting telomerase to chromosome ends.	Pubmed	0.004543	1	0.006844	0.07752	1	2	TERT
Pubmed	36517806	Conformational alteration in glycan induces phospholipase C?1 activation and angiogenesis.	Pubmed	0.004543	1	0.006844	0.07752	1	2	PLCB1
Pubmed	10196204	Identification of the APS protein as a novel insulin receptor substrate.	Pubmed	0.004543	1	0.006844	0.07752	1	2	INSR
Pubmed	12054745	Deficiency in sPLA(2) does not affect HDL levels or atherosclerosis in mice.	Pubmed	0.004543	1	0.006844	0.07752	1	2	APOE
Pubmed	19097357	Examination of expression of WT1 gene product and CD44 adhesive molecule in nephroblastoma histologic types.	Pubmed	0.004543	1	0.006844	0.07752	1	2	WT1
Pubmed	34356620	Crystal Structure Reveals the Full Ras-Raf Interface and Advances Mechanistic Understanding of Raf Activation.	Pubmed	0.004543	1	0.006844	0.07752	1	2	RAF1
Pubmed	20625269	Amyloid-?-related genes SORL1 and ACE are genetically associated with risk for late-onset Alzheimer disease in the Chinese population.	Pubmed	0.004543	1	0.006844	0.07752	1	2	ACE
Pubmed	15066214	Association of vitamin D receptor and estrogen receptor-alpha gene polymorphism with peak bone mass and bone size in Chinese women.	Pubmed	0.004543	1	0.006844	0.07752	1	2	VDR
Pubmed	18514141	Skp2/p27 expression profile is correlated with Epstein-Barr virus status in extranodal nasal-type natural killer cell lymphoma.	Pubmed	0.004543	1	0.006844	0.07752	1	2	CDKN1B
Pubmed	36481344	Scavenging dicarbonyls with 5'-O-pentyl-pyridoxamine increases HDL net cholesterol efflux capacity and attenuates atherosclerosis and insulin resistance.	Pubmed	0.004543	1	0.006844	0.07752	1	2	APOE
Pubmed	14737113	PTEN inhibits cell proliferation and induces apoptosis by downregulating cell surface IGF-IR expression in prostate cancer cells.	Pubmed	0.004543	1	0.006844	0.07752	1	2	PTEN
Pubmed	1852206	Linkage of Marfan syndrome and a phenotypically related disorder to two different fibrillin genes.	Pubmed	0.004543	1	0.006844	0.07752	1	2	FBN1
Pubmed	32165307	TRIM59 knockdown blocks cisplatin resistance in A549/DDP cells through regulating PTEN/AKT/HK2.	Pubmed	0.004543	1	0.006844	0.07752	1	2	PTEN
Pubmed	11980660	RhoA-dependent murine prostate cancer cell proliferation and apoptosis: role of protein kinase Czeta.	Pubmed	0.004543	1	0.006844	0.07752	1	2	PRKCZ
Pubmed	25900027	The impact of FGFR1 and FRS2? expression on sorafenib treatment in metastatic renal cell carcinoma.	Pubmed	0.004543	1	0.006844	0.07752	1	2	FGFR1
Pubmed	28380424	Association of VEGF and VDR gene- gene and gene- smoking interaction on risk of multiple myeloma in Chinese Han population.	Pubmed	0.004543	1	0.006844	0.07752	1	2	VDR
Pubmed	20419107	Activation of the Akt survival pathway contributes to TRAIL resistance in cancer cells.	Pubmed	0.004543	1	0.006844	0.07752	1	2	PTEN
Pubmed	27259755	Elevated levels of FN1 and CCL2 in bronchoalveolar lavage fluid from sarcoidosis patients.	Pubmed	0.004543	1	0.006844	0.07752	1	2	FN1
Pubmed	20371166	Genetic polymorphisms of the renin-angiotensin system and obesity-related metabolic changes in response to low-energy diets in obese women.	Pubmed	0.004543	1	0.006844	0.07752	1	2	ACE
Pubmed	24336329	MIF4G domain containing protein regulates cell cycle and hepatic carcinogenesis by antagonizing CDK2-dependent p27 stability.	Pubmed	0.004543	1	0.006844	0.07752	1	2	CDKN1B
Pubmed	19935699	Knockdown of peroxisome proliferator-activated receptor-beta induces less differentiation and enhances cell-fibronectin adhesion of colon cancer cells.	Pubmed	0.004543	1	0.006844	0.07752	1	2	FN1
Pubmed	24040406	The Wnt/?-catenin pathway regulates the expression of the miR-302 cluster in mouse ESCs and P19 cells.	Pubmed	0.004543	1	0.006844	0.07752	1	2	CTNNB1
Pubmed	27999180	A ketogenic diet rescues hippocampal memory defects in a mouse model of Kabuki syndrome.	Pubmed	0.004543	1	0.006844	0.07752	1	2	KMT2D
Pubmed	11137090	Analysis of the postulated interaction between the angiotensin II sub-type 1 receptor gene A1166C polymorphism and the insertion/deletion polymorphism of the angiotensin converting enzyme gene on risk of myocardial infarction.	Pubmed	0.004543	1	0.006844	0.07752	1	2	ACE
Pubmed	20926602	HMGA proteins regulate the expression of FGF2 in uterine fibroids.	Pubmed	0.004543	1	0.006844	0.07752	1	2	HMGA2
Pubmed	11382784	Association of tyrosine phosphatase SHP-2 with F-actin at low cell densities.	Pubmed	0.004543	1	0.006844	0.07752	1	2	PTPN11
Pubmed	24818888	Involvement of N-cadherin/?-catenin interaction in the micro/nanotopography induced indirect mechanotransduction.	Pubmed	0.004543	1	0.006844	0.07752	1	2	CTNNB1
Pubmed	28644829	Swapping the N- and C-terminal domains of human apolipoprotein E3 and AI reveals insights into their structure/activity relationship.	Pubmed	0.004543	1	0.006844	0.07752	1	2	APOE
Pubmed	32917126	Vitamin D3-VDR-PTPN6 axis mediated autophagy contributes to the inhibition of macrophage foam cell formation.	Pubmed	0.004543	1	0.006844	0.07752	1	2	VDR
Pubmed	20008304	Acute T-cell leukemias remain dependent on Notch signaling despite PTEN and INK4A/ARF loss.	Pubmed	0.004543	1	0.006844	0.07752	1	2	PTEN
Pubmed	22759273	Insulin growth factor receptor-1 expression and loss of PTEN protein predict early recurrence in triple-negative breast cancer.	Pubmed	0.004543	1	0.006844	0.07752	1	2	PTEN
Pubmed	12551930	Ggamma subunit-selective G protein beta 5 mutant defines regulators of G protein signaling protein binding requirement for nuclear localization.	Pubmed	0.004543	1	0.006844	0.07752	1	2	GNB1
Pubmed	19502550	Adipocyte-derived factor reduces vasodilatory capability in ob-/ob- mice.	Pubmed	0.004543	1	0.006844	0.07752	1	2	KCNJ11
Pubmed	21040802	Involvement of low-density lipoprotein receptor-related protein and ABCG1 in stimulation of axonal extension by apoE-containing lipoproteins.	Pubmed	0.004543	1	0.006844	0.07752	1	2	APOE
Pubmed	26400930	PKR Inhibition Rescues Memory Deficit and ATF4 Overexpression in ApoE ?4 Human Replacement Mice.	Pubmed	0.004543	1	0.006844	0.07752	1	2	APOE
Pubmed	26617686	Expression of fibroblast growth factor receptor 1, fibroblast growth factor 2, phosphatidyl inositol 3 phosphate kinase and their clinical and prognostic significance in early and advanced stage of squamous cell carcinoma of the lung.	Pubmed	0.004543	1	0.006844	0.07752	1	2	FGFR1
Pubmed	17685465	BRAF V600E mutation and p27 kip1 expression in papillary carcinomas of the thyroid <or=1 cm and their paired lymph node metastases.	Pubmed	0.004543	1	0.006844	0.07752	1	2	CDKN1B
Pubmed	31220102	GSK3? inhibition and canonical Wnt signaling in mice hearts after myocardial ischemic damage.	Pubmed	0.004543	1	0.006844	0.07752	1	2	LRP5
Pubmed	22802087	Novel presentations of congenital hyperinsulinism due to mutations in the MODY genes: HNF1A and HNF4A.	Pubmed	0.004543	1	0.006844	0.07752	1	2	HNF1A
Pubmed	25544258	MicroRNA-33a inhibits lung cancer cell proliferation and invasion by regulating the expression of ?-catenin.	Pubmed	0.004543	1	0.006844	0.07752	1	2	CTNNB1
Pubmed	24733486	Enhancement of CYP3A4 activity in Hep G2 cells by lentiviral transfection of hepatocyte nuclear factor-1 alpha.	Pubmed	0.004543	1	0.006844	0.07752	1	2	HNF1A
Pubmed	17921435	Remodeling of apolipoprotein E-containing spherical reconstituted high density lipoproteins by phospholipid transfer protein.	Pubmed	0.004543	1	0.006844	0.07752	1	2	APOE
Pubmed	25304313	No evidence of association between variant rs2075650 in lipid metabolism-related locus APOE/TOMM40 and advanced age-related macular degeneration in Han Chinese population.	Pubmed	0.004543	1	0.006844	0.07752	1	2	APOE
Pubmed	28380440	Monoglyceride lipase deficiency affects hepatic cholesterol metabolism and lipid-dependent gut transit in ApoE-/- mice.	Pubmed	0.004543	1	0.006844	0.07752	1	2	APOE
Pubmed	30383875	Modulation of NCAM/FGFR1 signaling suppresses EMT program in human proximal tubular epithelial cells.	Pubmed	0.004543	1	0.006844	0.07752	1	2	FGFR1
Pubmed	27302555	Mutation Update for Kabuki Syndrome Genes KMT2D and KDM6A and Further Delineation of X-Linked Kabuki Syndrome Subtype 2.	Pubmed	0.004543	1	0.006844	0.07752	1	2	KMT2D
Pubmed	30550847	A role for Wnt/?-catenin signalling in suppressing Bacillus Calmette-Guerin-induced macrophage autophagy.	Pubmed	0.004543	1	0.006844	0.07752	1	2	CTNNB1
Pubmed	15876875	The regulation of S phase initiation by p27Kip1 in NIH3T3 cells.	Pubmed	0.004543	1	0.006844	0.07752	1	2	CDKN1B
Pubmed	25174781	Three unreported glucokinase (GCK) missense mutations detected in the screening of thirty-two Brazilian kindreds for GCK and HNF1A-MODY.	Pubmed	0.004543	1	0.006844	0.07752	1	2	HNF1A
Pubmed	27412938	[Relationship between PTEN mutations and protein kinase B phosphorylation caused by insulin or recombinant human epidermal growth factor stimulation].	Pubmed	0.004543	1	0.006844	0.07752	1	2	PTEN
Pubmed	30954576	miR-629-5p promotes growth and metastasis of hepatocellular carcinoma by activating ?-catenin.	Pubmed	0.004543	1	0.006844	0.07752	1	2	CTNNB1
Pubmed	23446738	Discovery and characterization of alamandine: a novel component of the renin-angiotensin system.	Pubmed	0.004543	1	0.006844	0.07752	1	2	AGT
Pubmed	32535615	Integrative multi-omics analysis of a colon cancer cell line with heterogeneous Wnt activity revealed RUNX2 as an epigenetic regulator of EMT.	Pubmed	0.004543	1	0.006844	0.07752	1	2	CTNNB1
Pubmed	18685493	E-cadherin and beta-catenin loss of expression related to bone metastasis in prostate cancer.	Pubmed	0.004543	1	0.006844	0.07752	1	2	CTNNB1
Pubmed	19369336	NFX1-123 increases hTERT expression and telomerase activity posttranscriptionally in human papillomavirus type 16 E6 keratinocytes.	Pubmed	0.004543	1	0.006844	0.07752	1	2	TERT
Pubmed	28607813	Differential involvement of Wnt signaling in Bmp regulation of cancellous versus periosteal bone growth.	Pubmed	0.004543	1	0.006844	0.07752	1	2	LRP5
Pubmed	35192430	Shikonin induces cell autophagy via modulating the microRNA -545-3p/guanine nucleotide binding protein beta polypeptide 1 axis, thereby disrupting cellular carcinogenesis in colon cancer.	Pubmed	0.004543	1	0.006844	0.07752	1	2	GNB1
Pubmed	18685487	The utility of PAX-2 in distinguishing metastatic clear cell renal cell carcinoma from its morphologic mimics: an immunohistochemical study with comparison to renal cell carcinoma marker.	Pubmed	0.004543	1	0.006844	0.07752	1	2	PAX2
Pubmed	19837271	HMGA2-NFIB fusion in a pediatric intramuscular lipoma: a novel case of NFIB alteration in a large deep-seated adipocytic tumor.	Pubmed	0.004543	1	0.006844	0.07752	1	2	HMGA2
Pubmed	24806827	Deficiency of the NR4A orphan nuclear receptor NOR1 in hematopoietic stem cells accelerates atherosclerosis.	Pubmed	0.004543	1	0.006844	0.07752	1	2	APOE
Pubmed	28235712	AMPK activation reduces the number of atheromata macrophages in ApoE deficient mice.	Pubmed	0.004543	1	0.006844	0.07752	1	2	APOE
Pubmed	21104017	Role of microRNA-21 and effect on PTEN in Kazakh's esophageal squamous cell carcinoma.	Pubmed	0.004543	1	0.006844	0.07752	1	2	PTEN
Pubmed	20698225	JAB1 expression is associated with inverse expression of p27(kip1) in hepatocellular carcinoma.	Pubmed	0.004543	1	0.006844	0.07752	1	2	CDKN1B
Pubmed	18722896	Left ventricular isovolumic relaxation and renin-angiotensin system in the growth restricted fetus.	Pubmed	0.004543	1	0.006844	0.07752	1	2	AGT
Pubmed	29233969	Receptor-interacting protein 140 as a co-repressor of Heat Shock Factor 1 regulates neuronal stress response.	Pubmed	0.004543	1	0.006844	0.07752	1	2	NRIP1
Pubmed	18541712	Pathological integrin signaling enhances proliferation of primary lung fibroblasts from patients with idiopathic pulmonary fibrosis.	Pubmed	0.004543	1	0.006844	0.07752	1	2	PTEN
Pubmed	29123193	Characterization of mammary-specific disruptions for Tph1 and Lrp5 during murine lactation.	Pubmed	0.004543	1	0.006844	0.07752	1	2	LRP5
Pubmed	11918733	Role of the alpha-adducin genotype on renal disease progression.	Pubmed	0.004543	1	0.006844	0.07752	1	2	ACE
Pubmed	20529558	Phosphatase and tensin homolog gene inhibits the effect induced by gonadotropin-releasing hormone subtypes in human endometrial carcinoma cells.	Pubmed	0.004543	1	0.006844	0.07752	1	2	PTEN
Pubmed	33141309	LINC00173 promotes the apoptosis of hypertrophic scar fibroblasts through increasing ?-catenin expression.	Pubmed	0.004543	1	0.006844	0.07752	1	2	CTNNB1
Pubmed	31899608	MicroRNA-221 promotes breast cancer resistance to adriamycin via modulation of PTEN/Akt/mTOR signaling.	Pubmed	0.004543	1	0.006844	0.07752	1	2	PTEN
Pubmed	8981362	Transcriptional regulation of the mouse CSF-1 gene.	Pubmed	0.004543	1	0.006844	0.07752	1	2	WT1
Pubmed	15610239	Mechanical stretch induces podocyte hypertrophy in vitro.	Pubmed	0.004543	1	0.006844	0.07752	1	2	CDKN1B
Pubmed	30310931	LncRNA MEG3 impacts proliferation, invasion, and migration of ovarian cancer cells through regulating PTEN.	Pubmed	0.004543	1	0.006844	0.07752	1	2	PTEN
Pubmed	27282160	GC and VDR SNPs and Vitamin D Levels in Parkinson's Disease: The Relevance to Clinical Features.	Pubmed	0.004543	1	0.006844	0.07752	1	2	VDR
Pubmed	21131589	Megakaryocyte-matrix interaction within bone marrow: new roles for fibronectin and factor XIII-A.	Pubmed	0.004543	1	0.006844	0.07752	1	2	FN1
Pubmed	12609742	The Wilms' tumor suppressor Wt1 encodes a transcriptional activator of the class IV POU-domain factor Pou4f2 (Brn-3b).	Pubmed	0.004543	1	0.006844	0.07752	1	2	WT1
Pubmed	19298544	Association of von Willebrand factor activity with ACE I/D and MTHFR C677T polymorphisms in migraine.	Pubmed	0.004543	1	0.006844	0.07752	1	2	ACE
Pubmed	33586348	EphA2 promotes tumorigenicity of cervical cancer by up-regulating CDK6.	Pubmed	0.004543	1	0.006844	0.07752	1	2	CDK6
Pubmed	19622632	Regulation of VDR by deltaNp63alpha is associated with inhibition of cell invasion.	Pubmed	0.004543	1	0.006844	0.07752	1	2	VDR
Pubmed	34210246	Coexistence of TERT C228T mutation and MALAT1 dysregulation in primary glioblastoma: new prognostic and therapeutic targets.	Pubmed	0.004543	1	0.006844	0.07752	1	2	TERT
Pubmed	28306514	PARK2 Depletion Connects Energy and Oxidative Stress to PI3K/Akt Activation via PTEN S-Nitrosylation.	Pubmed	0.004543	1	0.006844	0.07752	1	2	PTEN
Pubmed	26774446	microRNA-23a inhibits osteogenic differentiation of human bone marrow-derived mesenchymal stem cells by targeting LRP5.	Pubmed	0.004543	1	0.006844	0.07752	1	2	LRP5
Pubmed	18455228	Bone mineral density, osteoporosis, and osteoporotic fractures: a genome-wide association study.	Pubmed	0.004543	1	0.006844	0.07752	1	2	LRP5
Pubmed	26111969	MiR-19a regulates PTEN expression to mediate glycogen synthesis in hepatocytes.	Pubmed	0.004543	1	0.006844	0.07752	1	2	PTEN
Pubmed	31669575	Activation of AMPK promotes thyroid cancer cell migration through its interaction with PKM2 and ?-catenin.	Pubmed	0.004543	1	0.006844	0.07752	1	2	CTNNB1
Pubmed	28752530	HMGA2 regulates lung cancer proliferation and metastasis.	Pubmed	0.004543	1	0.006844	0.07752	1	2	HMGA2
Pubmed	9200655	Neural tube defects in embryos of diabetic mice: role of the Pax-3 gene and apoptosis.	Pubmed	0.004543	1	0.006844	0.07752	1	2	FN1
Pubmed	30079373	ApoE Regulates the Development of Adult Newborn Hippocampal Neurons.	Pubmed	0.004543	1	0.006844	0.07752	1	2	APOE
Pubmed	20373846	The apolipoprotein E gene and Taq1A polymorphisms in childhood obesity.	Pubmed	0.004543	1	0.006844	0.07752	1	2	APOE
Pubmed	18470879	Dairy products, polymorphisms in the vitamin D receptor gene and colorectal adenoma recurrence.	Pubmed	0.004543	1	0.006844	0.07752	1	2	VDR
Pubmed	2531377	Endopeptidase-24.11 in human plasma degrades atrial natriuretic factor (ANF) to ANF(99-105/106-126).	Pubmed	0.004543	1	0.006844	0.07752	1	2	MME
Pubmed	24733413	Targeted BRAF inhibition impacts survival in melanoma patients with high levels of Wnt/?-catenin signaling.	Pubmed	0.004543	1	0.006844	0.07752	1	2	CTNNB1
Pubmed	20008297	ROCK1 functions as a suppressor of inflammatory cell migration by regulating PTEN phosphorylation and stability.	Pubmed	0.004543	1	0.006844	0.07752	1	2	PTEN
Pubmed	17360541	p53-dependent integration of telomere and growth factor deprivation signals.	Pubmed	0.004543	1	0.006844	0.07752	1	2	TERT
Pubmed	12847088	Regulated splicing of the fibronectin EDA exon is essential for proper skin wound healing and normal lifespan.	Pubmed	0.004543	1	0.006844	0.07752	1	2	FN1
Pubmed	15923613	Reduced affinity to and inhibition by DKK1 form a common mechanism by which high bone mass-associated missense mutations in LRP5 affect canonical Wnt signaling.	Pubmed	0.004543	1	0.006844	0.07752	1	2	LRP5
Pubmed	15634227	Genetic-morphologic association study: association between the low density lipoprotein-receptor related protein (LRP) and cerebral amyloid angiopathy.	Pubmed	0.004543	1	0.006844	0.07752	1	2	APOE
Pubmed	19345424	alpha4 Integrin/FN-CS1 mediated leukocyte adhesion to brain microvascular endothelial cells under flow conditions.	Pubmed	0.004543	1	0.006844	0.07752	1	2	FN1
Pubmed	20708078	Cryptic domains of tenascin-C differentially control fibronectin fibrillogenesis.	Pubmed	0.004543	1	0.006844	0.07752	1	2	FN1
Pubmed	16788384	The caudal-related homeodomain protein Cdx2 and hepatocyte nuclear factor 1alpha cooperatively regulate the UDP-glucuronosyltransferase 2B7 gene promoter.	Pubmed	0.004543	1	0.006844	0.07752	1	2	HNF1A
Pubmed	34440352	Muscle Work and Its Relationship with	Pubmed	0.004543	1	0.006844	0.07752	1	2	ACE
Pubmed	26542173	ZFP36L1 promotes monocyte/macrophage differentiation by repressing CDK6.	Pubmed	0.004543	1	0.006844	0.07752	1	2	CDK6
Pubmed	31909517	Protein phosphatase Mg	Pubmed	0.004543	1	0.006844	0.07752	1	2	PTEN
Pubmed	31413261	A meta-analysis of genome-wide association studies identifies multiple longevity genes.	Pubmed	0.004543	1	0.006844	0.07752	1	2	APOE
Pubmed	25701461	VGLL4 inhibits EMT in part through suppressing Wnt/?-catenin signaling pathway in gastric cancer.	Pubmed	0.004543	1	0.006844	0.07752	1	2	CTNNB1
Pubmed	25691573	Glucose deprivation triggers protein kinase C-dependent ?-catenin proteasomal degradation.	Pubmed	0.004543	1	0.006844	0.07752	1	2	CTNNB1
Pubmed	19563532	Pals-associated tight junction protein functionally links dopamine and angiotensin II to the regulation of sodium transport in renal epithelial cells.	Pubmed	0.004543	1	0.006844	0.07752	1	2	AGT
Pubmed	16012954	Epidermal growth factor receptor: a novel target of the Wnt/beta-catenin pathway in liver.	Pubmed	0.004543	1	0.006844	0.07752	1	2	CTNNB1
Pubmed	32873916	Immortalization of human primary prostate epithelial cells via CRISPR inactivation of the CDKN2A locus and expression of telomerase.	Pubmed	0.004543	1	0.006844	0.07752	1	2	TERT
Pubmed	32790861	Nesprins are mechanotransducers that discriminate epithelial-mesenchymal transition programs.	Pubmed	0.004543	1	0.006844	0.07752	1	2	CTNNB1
Pubmed	22446332	miR-181b promotes hepatic stellate cells proliferation by targeting p27 and is elevated in the serum of cirrhosis patients.	Pubmed	0.004543	1	0.006844	0.07752	1	2	CDKN1B
Pubmed	25448478	PTEN-PDZ domain interactions: binding of PTEN to PDZ domains of PTPN13.	Pubmed	0.004543	1	0.006844	0.07752	1	2	PTEN
Pubmed	1626183	cDNA cloning of new protein tyrosine phosphatases in the human colon.	Pubmed	0.004543	1	0.006844	0.07752	1	2	PTPN11
Pubmed	23975061	Matrix metalloproteinase-3, vitamin D receptor gene polymorphisms, and occupational risk factors in lumbar disc degeneration.	Pubmed	0.004543	1	0.006844	0.07752	1	2	VDR
Pubmed	32873907	Combination of ACTN3 R577X and ACE I/D polymorphisms as a tool for prediction of obesity risk in children.	Pubmed	0.004543	1	0.006844	0.07752	1	2	ACE
Pubmed	24434656	Association between MUC5B and TERT polymorphisms and different interstitial lung disease phenotypes.	Pubmed	0.004543	1	0.006844	0.07752	1	2	TERT
Pubmed	22473958	ATF3 protects against atherosclerosis by suppressing 25-hydroxycholesterol-induced lipid body formation.	Pubmed	0.004543	1	0.006844	0.07752	1	2	APOE
Pubmed	23118226	Apolipoproteins and apolipoprotein mimetic peptides modulate phagocyte trafficking through chemotactic activity.	Pubmed	0.004543	1	0.006844	0.07752	1	2	APOE
Pubmed	22749911	PinX1 is involved in telomerase recruitment and regulates telomerase function by mediating its localization.	Pubmed	0.004543	1	0.006844	0.07752	1	2	TERT
Pubmed	27101391	SMOC Binds to Pro-EGF, but Does Not Induce Erk Phosphorylation via the EGFR.	Pubmed	0.004543	1	0.006844	0.07752	1	2	SMOC1
Pubmed	25678587	miR-30e targets IGF2-regulated osteogenesis in bone marrow-derived mesenchymal stem cells, aortic smooth muscle cells, and ApoE-/- mice.	Pubmed	0.004543	1	0.006844	0.07752	1	2	APOE
Pubmed	31413213	[Suppression of miR-30a/HMGA2-mediated autophagy in osteosarcoma cells impacts chemotherapeutics-induced apoptosis].	Pubmed	0.004543	1	0.006844	0.07752	1	2	HMGA2
Pubmed	18551012	Genetic polymorphisms in the renin-angiotensin system confer increased risk of stroke independently of blood pressure: a nested case-control study.	Pubmed	0.004543	1	0.006844	0.07752	1	2	ACE
Pubmed	9388266	Nucleolin is a protein kinase C-zeta substrate. Connection between cell surface signaling and nucleus in PC12 cells.	Pubmed	0.004543	1	0.006844	0.07752	1	2	PRKCZ
Pubmed	25926556	A critical role of nicotinamide phosphoribosyltransferase in human telomerase reverse transcriptase induction by resveratrol in aortic smooth muscle cells.	Pubmed	0.004543	1	0.006844	0.07752	1	2	TERT
Pubmed	19587531	Adenoviral mediated transduction of adenoid cystic carcinoma by human TRAIL gene driven with hTERT tumor specific promoter induces apoptosis.	Pubmed	0.004543	1	0.006844	0.07752	1	2	TERT
Pubmed	24040336	Reduction of microRNA-206 contributes to the development of bronchopulmonary dysplasia through up-regulation of fibronectin 1.	Pubmed	0.004543	1	0.006844	0.07752	1	2	FN1
Pubmed	17727244	PTEN and NDUFB8 aberrations in cervical cancer tissue.	Pubmed	0.004543	1	0.006844	0.07752	1	2	PTEN
Pubmed	23468166	Association of angiotensin-converting enzyme (ACE) and fatty acid binding protein 2 (FABP2) genes polymorphism with type 2 diabetes mellitus in Northern India.	Pubmed	0.004543	1	0.006844	0.07752	1	2	ACE
Pubmed	18590714	Minimal residual disease detection in acute myeloid leukemia by mutant nucleophosmin (NPM1): comparison with WT1 gene expression.	Pubmed	0.004543	1	0.006844	0.07752	1	2	WT1
Pubmed	8063017	The interaction of human serum albumin in the native and fully reduced states with apolipoprotein E, serum amyloid protein and very low density lipoproteins from human plasma.	Pubmed	0.004543	1	0.006844	0.07752	1	2	APOE
Pubmed	24204574	A deficiency of Herp, an endoplasmic reticulum stress protein, suppresses atherosclerosis in ApoE knockout mice by attenuating inflammatory responses.	Pubmed	0.004543	1	0.006844	0.07752	1	2	APOE
Pubmed	27272778	Identification of ESE1 as a ?-Catenin Binding Protein.	Pubmed	0.004543	1	0.006844	0.07752	1	2	CTNNB1
Pubmed	26823761	Pyruvate kinase, muscle isoform 2 promotes proliferation and insulin secretion of pancreatic ?-cells via activating Wnt/CTNNB1 signaling.	Pubmed	0.004543	1	0.006844	0.07752	1	2	CTNNB1
Pubmed	27448963	CK2 blockade causes MPNST cell apoptosis and promotes degradation of ?-catenin.	Pubmed	0.004543	1	0.006844	0.07752	1	2	CTNNB1
Pubmed	28656880	Downregulation of ?-catenin blocks fibrosis via Wnt2 signaling in human keloid fibroblasts.	Pubmed	0.004543	1	0.006844	0.07752	1	2	CTNNB1
Pubmed	19644051	Chronic hypoxia activates the Akt and beta-catenin pathways in human macrophages.	Pubmed	0.004543	1	0.006844	0.07752	1	2	CTNNB1
Pubmed	21659414	Renin is an angiotensin-independent profibrotic mediator: role in pulmonary fibrosis.	Pubmed	0.004543	1	0.006844	0.07752	1	2	AGT
Pubmed	26808130	Reduced E-Cadherin and Aberrant ?-Catenin Expression are Associated With Advanced Disease in Signet-Ring Cell Carcinomas.	Pubmed	0.004543	1	0.006844	0.07752	1	2	CTNNB1
Pubmed	15673802	Glycogen storage diseases presenting as hypertrophic cardiomyopathy.	Pubmed	0.004543	1	0.006844	0.07752	1	2	PRKAG2
Pubmed	33212158	Chitinase 3-like-1 and fibronectin in the cargo of extracellular vesicles shed by human macrophages influence pancreatic cancer cellular response to gemcitabine.	Pubmed	0.004543	1	0.006844	0.07752	1	2	FN1
Pubmed	25520316	Superoxide anion radicals induce IGF-1 resistance through concomitant activation of PTP1B and PTEN.	Pubmed	0.004543	1	0.006844	0.07752	1	2	PTEN
Pubmed	10064593	Activation of the Raf/MAP kinase cascade by the Ras-related protein TC21 is required for the TC21-mediated transformation of NIH 3T3 cells.	Pubmed	0.004543	1	0.006844	0.07752	1	2	RAF1
Pubmed	34547256	HMGA2 contributes to vascular development and sprouting angiogenesis by promoting IGFBP2 production.	Pubmed	0.004543	1	0.006844	0.07752	1	2	HMGA2
Pubmed	23179239	Genetic association studies of ACE and PAI-1 genes in women with recurrent pregnancy loss: a systematic review and meta-analysis.	Pubmed	0.004543	1	0.006844	0.07752	1	2	ACE
Pubmed	26823795	Diagnostic utility of PAX2 and PAX5 in distinguishing non-small cell lung cancer from small cell lung cancer.	Pubmed	0.004543	1	0.006844	0.07752	1	2	PAX2
Pubmed	7535775	Insulin-dependent tyrosine phosphorylation of the vav protooncogene product in cells of hematopoietic origin.	Pubmed	0.004543	1	0.006844	0.07752	1	2	INSR
Pubmed	16908522	Wnt/beta-catenin signaling is a normal physiological response to mechanical loading in bone.	Pubmed	0.004543	1	0.006844	0.07752	1	2	CTNNB1
Pubmed	28414308	Complex regulation of LCoR signaling in breast cancer cells.	Pubmed	0.004543	1	0.006844	0.07752	1	2	NRIP1
Pubmed	21076839	CD10-bearing fibroblasts may inhibit skin inflammation by down-modulating substance P.	Pubmed	0.004543	1	0.006844	0.07752	1	2	MME
Pubmed	33525359	Fatty Acids and a High-Fat Diet Induce Epithelial-Mesenchymal Transition by Activating TGF? and ?-Catenin in Liver Cells.	Pubmed	0.004543	1	0.006844	0.07752	1	2	CTNNB1
Pubmed	20926594	Wnt receptors, bone mass, and fractures: gene-wide association analysis of LRP5 and LRP6 polymorphisms with replication.	Pubmed	0.004543	1	0.006844	0.07752	1	2	LRP5
Pubmed	30018330	Stromal PTEN determines mammary epithelial response to radiotherapy.	Pubmed	0.004543	1	0.006844	0.07752	1	2	PTEN
Pubmed	25963540	FoxO1 integrates direct and indirect effects of insulin on hepatic glucose production and glucose utilization.	Pubmed	0.004543	1	0.006844	0.07752	1	2	INSR
Pubmed	15017382	HIV-Tat down-regulates telomerase activity in the nucleus of human CD4+ T cells.	Pubmed	0.004543	1	0.006844	0.07752	1	2	TERT
Pubmed	11943731	DNA mismatch repair deficiency accelerates endometrial tumorigenesis in Pten heterozygous mice.	Pubmed	0.004543	1	0.006844	0.07752	1	2	PTEN
Pubmed	20963515	Hepatitis B virus-associated hepatocellular carcinoma from India: role of viral genotype and mutations in CTNNB1 (beta-catenin) and TP53 genes.	Pubmed	0.004543	1	0.006844	0.07752	1	2	CTNNB1
Pubmed	34549887	Alteration of PPAR-GAMMA (PPARG; PPAR?) and PTEN gene expression in acute myeloid leukemia patients and the promising anticancer effects of PPAR? stimulation using pioglitazone on AML cells.	Pubmed	0.004543	1	0.006844	0.07752	1	2	PTEN
Pubmed	29654068	RAS-MAPK Reactivation Facilitates Acquired Resistance in	Pubmed	0.004543	1	0.006844	0.07752	1	2	FGFR1
Pubmed	27879202	Quantifying ?-catenin subcellular dynamics and cyclin D1 mRNA transcription during Wnt signaling in single living cells.	Pubmed	0.004543	1	0.006844	0.07752	1	2	CTNNB1
Pubmed	29436592	Concomitant modulation of PTEN and Livin in gastric cancer treatment.	Pubmed	0.004543	1	0.006844	0.07752	1	2	PTEN
Pubmed	23458876	ACE I/D and MTHFR C677T polymorphisms are significantly associated with type 2 diabetes in Arab ethnicity: a meta-analysis.	Pubmed	0.004543	1	0.006844	0.07752	1	2	ACE
Pubmed	7559537	Identification of the 14.3.3 zeta domains important for self-association and Raf binding.	Pubmed	0.004543	1	0.006844	0.07752	1	2	RAF1
Pubmed	30209062	Stromal Fibroblasts Mediate Anti-PD-1 Resistance via MMP-9 and Dictate TGF? Inhibitor Sequencing in Melanoma.	Pubmed	0.004543	1	0.006844	0.07752	1	2	PTEN
Pubmed	18600402	Genotypes and clinical aspects associated with bone mineral density in Argentine postmenopausal women.	Pubmed	0.004543	1	0.006844	0.07752	1	2	VDR
Pubmed	21348892	The predominant expression of hepatocyte nuclear factor 4? (HNF4?) in thyroid transcription factor-1 (TTF-1)-negative pulmonary adenocarcinoma.	Pubmed	0.004543	1	0.006844	0.07752	1	2	HNF1A
Pubmed	21780161	Magnesium deficiency suppresses cell cycle progression mediated by increase in transcriptional activity of p21(Cip1) and p27(Kip1) in renal epithelial NRK-52E cells.	Pubmed	0.004543	1	0.006844	0.07752	1	2	CDKN1B
Pubmed	24503018	Nuclear translocation of FGFR1 and FGF2 in pancreatic stellate cells facilitates pancreatic cancer cell invasion.	Pubmed	0.004543	1	0.006844	0.07752	1	2	FGFR1
Pubmed	1567413	Cloning and characterization of a human angiotensin II type 1 receptor.	Pubmed	0.004543	1	0.006844	0.07752	1	2	AGT
Pubmed	32141441	Identification of 2 Potential Core Genes for Influence of Gut Probiotics on Formation of Intracranial Aneurysms by Bioinformatics Analysis.	Pubmed	0.004543	1	0.006844	0.07752	1	2	MYH11
Pubmed	21552422	miR-148a promoted cell proliferation by targeting p27 in gastric cancer cells.	Pubmed	0.004543	1	0.006844	0.07752	1	2	CDKN1B
Pubmed	21816760	Potential association of vitamin D receptor polymorphism Taq1 with multiple sclerosis.	Pubmed	0.004543	1	0.006844	0.07752	1	2	VDR
Pubmed	35385746	Structure-based design of CDC42 effector interaction inhibitors for the treatment of cancer.	Pubmed	0.004543	1	0.006844	0.07752	1	2	PTEN
Pubmed	11786412	Heparan sulfate proteoglycans as regulators of fibroblast growth factor-2 receptor binding in breast carcinomas.	Pubmed	0.004543	1	0.006844	0.07752	1	2	FGFR1
Pubmed	16355283	Common genetic variation of the low-density lipoprotein receptor-related protein 5 and 6 genes determines fracture risk in elderly white men.	Pubmed	0.004543	1	0.006844	0.07752	1	2	LRP5
Pubmed	23870655	Epidermal hyperplasia induced by Raf-MAPK signaling requires Stat3 activation.	Pubmed	0.004543	1	0.006844	0.07752	1	2	RAF1
Pubmed	20855522	Ginsenoside-Rg1 induces angiogenesis via non-genomic crosstalk of glucocorticoid receptor and fibroblast growth factor receptor-1.	Pubmed	0.004543	1	0.006844	0.07752	1	2	FGFR1
Pubmed	19477221	Down-regulation of aminolevulinate synthase, the rate-limiting enzyme for heme biosynthesis in Alzheimer's disease.	Pubmed	0.004543	1	0.006844	0.07752	1	2	APOE
Pubmed	31366581	The androgen receptor regulates a druggable translational regulon in advanced prostate cancer.	Pubmed	0.004543	1	0.006844	0.07752	1	2	PTEN
Pubmed	28583303	Keap1 knockdown in melanocytes induces cell proliferation and survival via HO-1-associated ?-catenin signaling.	Pubmed	0.004543	1	0.006844	0.07752	1	2	CTNNB1
Pubmed	17479230	Bilirubin-induced cell toxicity involves PTEN activation through an APE1/Ref-1-dependent pathway.	Pubmed	0.004543	1	0.006844	0.07752	1	2	PTEN
Pubmed	29040448	Male Brown Fat-Specific Double Knockout of IGFIR/IR: Atrophy, Mitochondrial Fission Failure, Impaired Thermogenesis, and Obesity.	Pubmed	0.004543	1	0.006844	0.07752	1	2	INSR
Pubmed	32440710	Studies of ApoD	Pubmed	0.004543	1	0.006844	0.07752	1	2	APOE
Pubmed	30393368	MicroRNA-32 Regulates Development and Progression of Hepatocellular Carcinoma by Targeting ADAMTS9 and Affects Its Prognosis.	Pubmed	0.004543	1	0.006844	0.07752	1	2	ADAMTS9
Pubmed	22865593	Distinct genetic association at the PLCE1 locus with oesophageal squamous cell carcinoma in the South African population.	Pubmed	0.004543	1	0.006844	0.07752	1	2	PLCE1
Pubmed	33141174	?v-Class integrin binding to fibronectin is solely mediated by RGD and unaffected by an RGE mutation.	Pubmed	0.004543	1	0.006844	0.07752	1	2	FN1
Pubmed	19225568	MMTV-Wnt1 and -DeltaN89beta-catenin induce canonical signaling in distinct progenitors and differentially activate Hedgehog signaling within mammary tumors.	Pubmed	0.004543	1	0.006844	0.07752	1	2	CTNNB1
Pubmed	11701467	Increased cholesterol efflux in apolipoprotein AI (ApoAI)-producing macrophages as a mechanism for reduced atherosclerosis in ApoAI((-/-)) mice.	Pubmed	0.004543	1	0.006844	0.07752	1	2	APOE
Pubmed	31557133	Precocious chondrocyte differentiation disrupts skeletal growth in Kabuki syndrome mice.	Pubmed	0.004543	1	0.006844	0.07752	1	2	KMT2D
Pubmed	20407013	Activation by tyrosine phosphorylation as a prerequisite for protein kinase C? to mediate epidermal growth factor receptor signaling to ERK.	Pubmed	0.004543	1	0.006844	0.07752	1	2	PRKCZ
Pubmed	23238007	Genetic predictors of skeletal outcomes in healthy fertile women: the Bonturno study.	Pubmed	0.004543	1	0.006844	0.07752	1	2	LRP5
Pubmed	25078885	The PAI-1 4G/5G and ACE I/D polymorphisms and risk of recurrent pregnancy loss: a case-control study.	Pubmed	0.004543	1	0.006844	0.07752	1	2	ACE
Pubmed	31126849	Role of APOE and IL18RAP gene polymorphisms in cervical spondylotic myelopathy in Indian population.	Pubmed	0.004543	1	0.006844	0.07752	1	2	APOE
Pubmed	11713475	Tcf4 can specifically recognize beta-catenin using alternative conformations.	Pubmed	0.004543	1	0.006844	0.07752	1	2	CTNNB1
Pubmed	22772368	Loss-of-function mutations in TGFB2 cause a syndromic presentation of thoracic aortic aneurysm.	Pubmed	0.004543	1	0.006844	0.07752	1	2	FBN1
Pubmed	3109943	Interaction of the human insulin receptor with the ras oncogene product p21.	Pubmed	0.004543	1	0.006844	0.07752	1	2	INSR
Pubmed	22759396	A primary culture of distal convoluted tubules expressing functional thiazide-sensitive NaCl transport.	Pubmed	0.004543	1	0.006844	0.07752	1	2	AGT
Pubmed	24566537	Effect of angiotensin I-converting enzyme and ?-actinin-3 gene polymorphisms on sport performance.	Pubmed	0.004543	1	0.006844	0.07752	1	2	ACE
Pubmed	36045668	B7H3-dependent myeloid-derived suppressor cell recruitment and activation in pulmonary fibrosis.	Pubmed	0.004543	1	0.006844	0.07752	1	2	TERT
Pubmed	8041726	Two highly homologous members of the ClC chloride channel family in both rat and human kidney.	Pubmed	0.004543	1	0.006844	0.07752	1	2	CLCNKA
Pubmed	26544804	Nonrecurrent 17p11.2p12 Rearrangement Events that Result in Two Concomitant Genomic Disorders: The PMP22-RAI1 Contiguous Gene Duplication Syndrome.	Pubmed	0.004543	1	0.006844	0.07752	1	2	RAI1
Pubmed	26064906	Morphological and Biomechanical Differences in the Elastase and AngII apoE(-/-) Rodent Models of Abdominal Aortic Aneurysms.	Pubmed	0.004543	1	0.006844	0.07752	1	2	APOE
Pubmed	29507344	Effect of human very low-density lipoproteins on cardiotrophin-like cytokine factor 1 (CLCF1) activity.	Pubmed	0.004543	1	0.006844	0.07752	1	2	APOE
Pubmed	31053299	Regulation of lipoprotein-associated phospholipase A2 silencing on myocardial fibrosis in mice with coronary atherosclerosis.	Pubmed	0.004543	1	0.006844	0.07752	1	2	APOE
Pubmed	25568101	Caveolin-1 in the anterior cingulate cortex modulates chronic neuropathic pain via regulation of NMDA receptor 2B subunit.	Pubmed	0.004543	1	0.006844	0.07752	1	2	GRIN2B
Pubmed	25076292	Progesterone receptor and PTEN expression predict survival in patients with low- and intermediate-grade pancreatic neuroendocrine tumors.	Pubmed	0.004543	1	0.006844	0.07752	1	2	PTEN
Pubmed	11250978	Increased risk for ischaemic events is related to combined RAS polymorphism.	Pubmed	0.004543	1	0.006844	0.07752	1	2	ACE
Pubmed	12959980	The tyrosine phosphatase Shp-2 mediates intracellular signaling initiated by Ret mutants.	Pubmed	0.004543	1	0.006844	0.07752	1	2	PTPN11
Pubmed	12634852	Dynamics of the interaction between the insulin receptor and protein tyrosine-phosphatase 1B in living cells.	Pubmed	0.004543	1	0.006844	0.07752	1	2	INSR
Pubmed	19742390	From mild cognitive impairment to Alzheimer's disease - influence of homocysteine, vitamin B12 and folate on cognition over time: results from one-year follow-up.	Pubmed	0.004543	1	0.006844	0.07752	1	2	APOE
Pubmed	16061951	Apolipoprotein E inhibition of vascular hyperplasia and neointima formation requires inducible nitric oxide synthase.	Pubmed	0.004543	1	0.006844	0.07752	1	2	APOE
Pubmed	18201725	The association of mitochondrial aldehyde dehydrogenase gene (ALDH2) polymorphism with susceptibility to late-onset Alzheimer's disease in Chinese.	Pubmed	0.004543	1	0.006844	0.07752	1	2	APOE
Pubmed	22412882	Reduced serotonin reuptake transporter (SERT) function causes insulin resistance and hepatic steatosis independent of food intake.	Pubmed	0.004543	1	0.006844	0.07752	1	2	PTEN
Pubmed	30942468	TRAIP regulates Histone H2B monoubiquitination in DNA damage response pathways.	Pubmed	0.004543	1	0.006844	0.07752	1	2	TRAIP
Pubmed	27483173	MTHFR and ACE Polymorphisms Do Not Increase Susceptibility to Migraine Neither Alone Nor in Combination.	Pubmed	0.004543	1	0.006844	0.07752	1	2	ACE
Pubmed	19109928	Skp2 promotes adipocyte differentiation via a p27Kip1-independent mechanism in primary mouse embryonic fibroblasts.	Pubmed	0.004543	1	0.006844	0.07752	1	2	CDKN1B
Pubmed	15793777	[The apolipoprotein E-CI-CII gene cluster polymorphisms and coronary artery disease].	Pubmed	0.004543	1	0.006844	0.07752	1	2	APOE
Pubmed	30395942	Co-activation of WT1 and AP-1 proteins on WT1 gene promoter to induce WT1 gene expression in K562 cells.	Pubmed	0.004543	1	0.006844	0.07752	1	2	WT1
Pubmed	8496180	Insulin stimulates serine and tyrosine phosphorylation in the juxtamembrane region of the insulin receptor.	Pubmed	0.004543	1	0.006844	0.07752	1	2	INSR
Pubmed	9738936	Direct association of presenilin-1 with beta-catenin.	Pubmed	0.004543	1	0.006844	0.07752	1	2	CTNNB1
Pubmed	27639591	Evidence for epistatic interaction between VDR and SLC13A2 genes in the pathogenesis of hypocitraturia in recurrent calcium oxalate stone formers.	Pubmed	0.004543	1	0.006844	0.07752	1	2	VDR
Pubmed	9822733	Attenuation of focal ischemic brain injury in mice deficient in the epsilon1 (NR2A) subunit of NMDA receptor.	Pubmed	0.004543	1	0.006844	0.07752	1	2	GRIN2B
Pubmed	28749078	Vitamin D insufficiency correlates with peripheral B10 cells in patients with pituitary tumours.	Pubmed	0.004543	1	0.006844	0.07752	1	2	VDR
Pubmed	24760982	Cav1.2 and Cav1.3 L-type calcium channels operate in a similar voltage range but show different coupling to Ca(2+)-dependent conductances in hippocampal neurons.	Pubmed	0.004543	1	0.006844	0.07752	1	2	CACNA1D
Pubmed	21118530	NMDAR2B tyrosine phosphorylation regulates anxiety-like behavior and CRF expression in the amygdala.	Pubmed	0.004543	1	0.006844	0.07752	1	2	GRIN2B
Pubmed	12933351	ATP-sensitive K+ channel-mediated glucose uptake is independent of IRS-1/phosphatidylinositol 3-kinase signaling.	Pubmed	0.004543	1	0.006844	0.07752	1	2	KCNJ11
Pubmed	18068304	Temperature dependence of NR1/NR2B NMDA receptor channels.	Pubmed	0.004543	1	0.006844	0.07752	1	2	GRIN2B
Pubmed	23023376	p62 binding to protein kinase C ? regulates tumor necrosis factor ?-induced apoptotic pathway in endothelial cells.	Pubmed	0.004543	1	0.006844	0.07752	1	2	PRKCZ
Pubmed	34067440	miR155 Deficiency Reduces Myofibroblast Density but Fails to Improve Cardiac Function after Myocardial Infarction in Dyslipidemic Mouse Model.	Pubmed	0.004543	1	0.006844	0.07752	1	2	APOE
Pubmed	18589597	[Association between indoor coal-burning pollutants associated with asthmatic susceptible genetic polymorphisms in childhood asthma].	Pubmed	0.004543	1	0.006844	0.07752	1	2	ACE
Pubmed	17972942	The hDMP1 tumor suppressor is a new WT1 target in myeloid leukemias.	Pubmed	0.004543	1	0.006844	0.07752	1	2	WT1
Pubmed	26845241	Fibronectin assembly during early embryo development: A versatile communication system between cells and tissues.	Pubmed	0.004543	1	0.006844	0.07752	1	2	FN1
Pubmed	27615595	Endothelial-mesenchymal transition in atherosclerotic lesion calcification.	Pubmed	0.004543	1	0.006844	0.07752	1	2	APOE
Pubmed	25282623	E-cadherin and CD10 expression in atypical hyperplastic and malignant endometrial lesions.	Pubmed	0.004543	1	0.006844	0.07752	1	2	MME
Pubmed	18719354	Estrogen receptor-alpha mediates the effects of estradiol on telomerase activity in human mesenchymal stem cells.	Pubmed	0.004543	1	0.006844	0.07752	1	2	TERT
Pubmed	28977591	Novel Function of a Transcription Factor WT1 in Regulating Decidualization in Human Endometrial Stromal Cells and Its Molecular Mechanism.	Pubmed	0.004543	1	0.006844	0.07752	1	2	WT1
Pubmed	20385932	Erythropoietin suppresses the formation of macrophage foam cells: role of liver X receptor alpha.	Pubmed	0.004543	1	0.006844	0.07752	1	2	APOE
Pubmed	27282281	miR-222 confers the resistance of breast cancer cells to Adriamycin through suppression of p27(kip1) expression.	Pubmed	0.004543	1	0.006844	0.07752	1	2	CDKN1B
Pubmed	15211515	Change in protein flexibility upon complex formation: analysis of Ras-Raf using molecular dynamics and a molecular framework approach.	Pubmed	0.004543	1	0.006844	0.07752	1	2	RAF1
Pubmed	24420154	TERT rs2736100T/G polymorphism upregulates interleukin 6 expression in non-small cell lung cancer especially in adenocarcinoma.	Pubmed	0.004543	1	0.006844	0.07752	1	2	TERT
Pubmed	3518947	Replacement of insulin receptor tyrosine residues 1162 and 1163 compromises insulin-stimulated kinase activity and uptake of 2-deoxyglucose.	Pubmed	0.004543	1	0.006844	0.07752	1	2	INSR
Pubmed	20458559	Essential role of cell cycle regulatory genes p21 and p27 expression in inhibition of breast cancer cells by arsenic trioxide.	Pubmed	0.004543	1	0.006844	0.07752	1	2	CDKN1B
Pubmed	17130124	A novel, non-immunogenic Fyn SH3-derived binding protein with tumor vascular targeting properties.	Pubmed	0.004543	1	0.006844	0.07752	1	2	FN1
Pubmed	29389670	Tuberous sclerosis complex-associated CNS abnormalities depend on hyperactivation of mTORC1 and Akt.	Pubmed	0.004543	1	0.006844	0.07752	1	2	PTEN
Pubmed	35035697	RNF128 suppresses the malignancy of colorectal cancer cells via inhibition of Wnt/?-catenin signaling.	Pubmed	0.004543	1	0.006844	0.07752	1	2	CTNNB1
Pubmed	36828547	Antagonism between Prdm16 and Smad4 specifies the trajectory and progression of pancreatic cancer.	Pubmed	0.004543	1	0.006844	0.07752	1	2	PRDM16
Pubmed	21890624	Polo-like kinase 1 facilitates loss of Pten tumor suppressor-induced prostate cancer formation.	Pubmed	0.004543	1	0.006844	0.07752	1	2	PTEN
Pubmed	33767594	PTEN-mediated AKT/?-catenin signaling enhances the proliferation and expansion of Lgr5+ hepatocytes.	Pubmed	0.004543	1	0.006844	0.07752	1	2	PTEN
Pubmed	34209175	The Interplay of Apoes with Syndecans in Influencing Key Cellular Events of Amyloid Pathology.	Pubmed	0.004543	1	0.006844	0.07752	1	2	APOE
Pubmed	29898915	P1 promoter-driven HNF4? isoforms are specifically repressed by ?-catenin signaling in colorectal cancer cells.	Pubmed	0.004543	1	0.006844	0.07752	1	2	CTNNB1
Pubmed	30586743	Hematopoietic Deficiency of the Long Noncoding RNA MALAT1 Promotes Atherosclerosis and Plaque Inflammation.	Pubmed	0.004543	1	0.006844	0.07752	1	2	APOE
Pubmed	18445773	Direct interaction of tumor suppressor CEACAM1 with beta catenin: identification of key residues in the long cytoplasmic domain.	Pubmed	0.004543	1	0.006844	0.07752	1	2	CTNNB1
Pubmed	36361678	PTEN Loss Enhances Error-Prone DSB Processing and Tumor Cell Radiosensitivity by Suppressing RAD51 Expression and Homologous Recombination.	Pubmed	0.004543	1	0.006844	0.07752	1	2	PTEN
Pubmed	27941799	Inhibition of Notch pathway arrests PTEN-deficient advanced prostate cancer by triggering p27-driven cellular senescence.	Pubmed	0.004543	1	0.006844	0.07752	1	2	PTEN
Pubmed	24407175	CaV1.3 L-type channels, maxiK Ca(2+)-dependent K(+) channels and bestrophin-1 regulate rhythmic photoreceptor outer segment phagocytosis by retinal pigment epithelial cells.	Pubmed	0.004543	1	0.006844	0.07752	1	2	CACNA1D
Pubmed	33082317	Altered G1 signaling order and commitment point in cells proliferating without CDK4/6 activity.	Pubmed	0.004543	1	0.006844	0.07752	1	2	CDK6
Pubmed	10967105	BAG1L enhances trans-activation function of the vitamin D receptor.	Pubmed	0.004543	1	0.006844	0.07752	1	2	VDR
Pubmed	25029906	Prognostic impact of TAZ and ?-catenin expression in adenocarcinoma of the esophagogastric junction.	Pubmed	0.004543	1	0.006844	0.07752	1	2	CTNNB1
Pubmed	18648499	A cytoplasmic domain mutation in ClC-Kb affects long-distance communication across the membrane.	Pubmed	0.004543	1	0.006844	0.07752	1	2	CLCNKA
Pubmed	20361929	AMP-activated protein kinase (AMPK) cross-talks with canonical Wnt signaling via phosphorylation of beta-catenin at Ser 552.	Pubmed	0.004543	1	0.006844	0.07752	1	2	CTNNB1
Pubmed	19609535	Gene expressions of HMGI-C and HMGI(Y) are associated with stage and metastasis in colorectal cancer.	Pubmed	0.004543	1	0.006844	0.07752	1	2	HMGA2
Pubmed	24951635	Effect of APOE and CHRNA7 genotypes on the cognitive response to cholinesterase inhibitor treatment at different stages of Alzheimer's disease.	Pubmed	0.004543	1	0.006844	0.07752	1	2	APOE
Pubmed	16298992	Reactivity of apolipoprotein E4 and amyloid beta peptide: lysosomal stability and neurodegeneration.	Pubmed	0.004543	1	0.006844	0.07752	1	2	APOE
Pubmed	22652598	Genetic ablation of Adamts13 gene dramatically accelerates the formation of early atherosclerosis in a murine model.	Pubmed	0.004543	1	0.006844	0.07752	1	2	APOE
Pubmed	11029039	Polymerization defects within human telomerase are distinct from telomerase RNA and TEP1 binding.	Pubmed	0.004543	1	0.006844	0.07752	1	2	TERT
Pubmed	20299472	Activation of AMP-activated protein kinase inhibits oxidized LDL-triggered endoplasmic reticulum stress in vivo.	Pubmed	0.004543	1	0.006844	0.07752	1	2	APOE
Pubmed	21179427	CyclinD1 protein expressed in pterygia is associated with ?-catenin protein localization.	Pubmed	0.004543	1	0.006844	0.07752	1	2	CTNNB1
Pubmed	34285710	Angiotensin II Induces Differentiation of Human Neuroblastoma Cells by Increasing MAP2 and ROS Levels.	Pubmed	0.004543	1	0.006844	0.07752	1	2	AGT
Pubmed	28487436	Protective Effect of let-7 miRNA Family in Regulating Inflammation in Diabetes-Associated Atherosclerosis.	Pubmed	0.004543	1	0.006844	0.07752	1	2	APOE
Pubmed	24674449	A replication study of GWAS findings in migraine identifies association in a Swedish case-control sample.	Pubmed	0.004543	1	0.006844	0.07752	1	2	PRDM16
Pubmed	17886559	Wilms tumor 1 expression in malignant gliomas and correlation of +KTS isoforms with p53 status.	Pubmed	0.004543	1	0.006844	0.07752	1	2	WT1
Pubmed	14656734	Role of leukotriene B4 receptors in the development of atherosclerosis: potential mechanisms.	Pubmed	0.004543	1	0.006844	0.07752	1	2	APOE
Pubmed	14563650	Genetic ablation of caveolin-1 confers protection against atherosclerosis.	Pubmed	0.004543	1	0.006844	0.07752	1	2	APOE
Pubmed	20021192	Associations of Blood Lead Levels, Kidney Function, and Blood Pressure with delta-Aminolevulinic Acid Dehydratase and Vitamin D Receptor Gene Polymorphisms.	Pubmed	0.004543	1	0.006844	0.07752	1	2	VDR
Pubmed	30586741	Glucose-Sensitive Myokine/Cardiokine MG53 Regulates Systemic Insulin Response and Metabolic Homeostasis.	Pubmed	0.004543	1	0.006844	0.07752	1	2	INSR
Pubmed	30905400	Bi-allelic Mutations in FAM149B1 Cause Abnormal Primary Cilium and a Range of Ciliopathy Phenotypes in Humans.	Pubmed	0.004543	1	0.006844	0.07752	1	2	FAM149B1
Pubmed	35523180	Subventricular zone adult mouse neural stem cells require insulin receptor for self-renewal.	Pubmed	0.004543	1	0.006844	0.07752	1	2	INSR
Pubmed	32799335	Physiologically Based Pharmacokinetic Modeling of Central Nervous System Pharmacokinetics of CDK4/6 Inhibitors to Guide Selection of Drug and Dosing Regimen for Brain Cancer Treatment.	Pubmed	0.004543	1	0.006844	0.07752	1	2	CDK6
Pubmed	17982475	Functional coupling of angiotensin II type 1 receptor with insulin resistance of energy substrate uptakes in immortalized cardiomyocytes (HL-1 cells).	Pubmed	0.004543	1	0.006844	0.07752	1	2	AGT
Pubmed	35920196	PHD3 inhibits cell proliferation through hydroxylation of PAX2 at proline 9.	Pubmed	0.004543	1	0.006844	0.07752	1	2	PAX2
Pubmed	23096223	High serum apolipoprotein E determines hypertriglyceridemic dyslipidemias, coronary disease and apoA-I dysfunctionality.	Pubmed	0.004543	1	0.006844	0.07752	1	2	APOE
Pubmed	27520736	Paracrine nitric oxide induces expression of cardiac sarcomeric proteins in adult progenitor cells through soluble guanylyl cyclase/cyclic-guanosine monophosphate and Wnt/?-catenin inhibition.	Pubmed	0.004543	1	0.006844	0.07752	1	2	CTNNB1
Pubmed	1315677	Two FGF receptor genes are differentially expressed in epithelial and mesenchymal tissues during limb formation and organogenesis in the mouse.	Pubmed	0.004543	1	0.006844	0.07752	1	2	FGFR1
Pubmed	25652089	Reduction of circulating PCSK9 and LDL-C levels by liver-specific knockdown of HNF1? in normolipidemic mice.	Pubmed	0.004543	1	0.006844	0.07752	1	2	HNF1A
Pubmed	33214683	HOX genes promote cell proliferation and are potential therapeutic targets in adrenocortical tumours.	Pubmed	0.004543	1	0.006844	0.07752	1	2	CTNNB1
Pubmed	26446475	Half-Life of Sulfonylureas in HNF1A and HNF4A Human MODY Patients is not Prolonged as Suggested by the Mouse Hnf1a(-/-) Model.	Pubmed	0.004543	1	0.006844	0.07752	1	2	HNF1A
Pubmed	29642006	ADAMTS9-Regulated Pericellular Matrix Dynamics Governs Focal Adhesion-Dependent Smooth Muscle Differentiation.	Pubmed	0.004543	1	0.006844	0.07752	1	2	ADAMTS9
Pubmed	21300782	Identification of PITX1 as a TERT suppressor gene located on human chromosome 5.	Pubmed	0.004543	1	0.006844	0.07752	1	2	TERT
Pubmed	15331375	Membrane depolarization and NADPH oxidase activation in aortic endothelium during ischemia reflect altered mechanotransduction.	Pubmed	0.004543	1	0.006844	0.07752	1	2	KCNJ11
Pubmed	24052415	Cooperative role between p21cip1/waf1 and p27kip1 in premature senescence in glandular proliferative lesions in mice.	Pubmed	0.004543	1	0.006844	0.07752	1	2	CDKN1B
Pubmed	8557631	The beta-adrenergic receptor is a substrate for the insulin receptor tyrosine kinase.	Pubmed	0.004543	1	0.006844	0.07752	1	2	INSR
Pubmed	7559603	Syp associates with gp130 and Janus kinase 2 in response to interleukin-11 in 3T3-L1 mouse preadipocytes.	Pubmed	0.004543	1	0.006844	0.07752	1	2	PTPN11
Pubmed	31055927	Proteomic Profiles of the Early Mitochondrial Changes in APP/PS1 and ApoE4 Transgenic Mice Models of Alzheimer's Disease.	Pubmed	0.004543	1	0.006844	0.07752	1	2	APOE
Pubmed	18925698	Cyclin D1 and p27 expression as prognostic factor in papillary carcinoma of thyroid: association with clinicopathological parameters.	Pubmed	0.004543	1	0.006844	0.07752	1	2	CDKN1B
Pubmed	11044620	Expression of three zebrafish Six4 genes in the cranial sensory placodes and the developing somites.	Pubmed	0.004543	1	0.006844	0.07752	1	2	SIX5
Pubmed	29137913	Neutrophil CD16b crosslinking induces lipid raft-mediated activation of SHP-2 and affects cytokine expression and retarded neutrophil apoptosis.	Pubmed	0.004543	1	0.006844	0.07752	1	2	PTPN11
Pubmed	25691624	Cys18-Cys137 disulfide bond in mouse angiotensinogen does not affect AngII-dependent functions in vivo.	Pubmed	0.004543	1	0.006844	0.07752	1	2	AGT
Pubmed	9799844	The mouse tight skin (Tsk) phenotype is not dependent on the presence of mature T and B lymphocytes.	Pubmed	0.004543	1	0.006844	0.07752	1	2	FBN1
Pubmed	26387595	Heimler Syndrome Is Caused by Hypomorphic Mutations in the Peroxisome-Biogenesis Genes PEX1 and PEX6.	Pubmed	0.004543	1	0.006844	0.07752	1	2	PEX1
Pubmed	36912407	Are MUC5B and TERT mutations genetic risk factors for pulmonary fibrosis in individuals with severe COVID-19?	Pubmed	0.004543	1	0.006844	0.07752	1	2	TERT
Pubmed	15742215	NR2A and NR2B receptor gene variations modify age at onset in Huntington disease.	Pubmed	0.004543	1	0.006844	0.07752	1	2	GRIN2B
Pubmed	24529663	Insulin and insulin-like growth factor receptors in the brain: physiological and pathological aspects.	Pubmed	0.004543	1	0.006844	0.07752	1	2	INSR
Pubmed	35253909	Mutations in the telomerase reverse transcriptase promoter and PIK3CA gene are common events in penile squamous cell carcinoma of Italian and Ugandan patients.	Pubmed	0.004543	1	0.006844	0.07752	1	2	TERT
Pubmed	21637966	Expression of cell cycle regulators p21 and p27 as predictors of disease outcome in colorectal carcinoma.	Pubmed	0.004543	1	0.006844	0.07752	1	2	CDKN1B
Pubmed	19898227	HMGA2: a potential biomarker complement to P53 for detection of early-stage high-grade papillary serous carcinoma in fallopian tubes.	Pubmed	0.004543	1	0.006844	0.07752	1	2	HMGA2
Pubmed	25027329	Imputation and subset-based association analysis across different cancer types identifies multiple independent risk loci in the TERT-CLPTM1L region on chromosome 5p15.33.	Pubmed	0.004543	1	0.006844	0.07752	1	2	TERT
Pubmed	25519225	Genetic mutation of p53 and suppression of the miR-17?92 cluster are synthetic lethal in non-small cell lung cancer due to upregulation of vitamin D Signaling.	Pubmed	0.004543	1	0.006844	0.07752	1	2	VDR
Pubmed	32238841	Cardiotrophin-1 Deficiency Abrogates Atherosclerosis Progression.	Pubmed	0.004543	1	0.006844	0.07752	1	2	APOE
Pubmed	29302046	p53 status in the primary tumor predicts efficacy of subsequent abiraterone and enzalutamide in castration-resistant prostate cancer.	Pubmed	0.004543	1	0.006844	0.07752	1	2	PTEN
Pubmed	23603420	Polymorphisms of angiotensin converting enzyme and nitric oxide synthase 3 genes as risk factors of high-altitude pulmonary edema: a case-control study and meta-analysis.	Pubmed	0.004543	1	0.006844	0.07752	1	2	ACE
Pubmed	22147663	Gene polymorphisms of angiotensin-converting enzyme and angiotensin II type 1 receptor among chronic kidney disease patients in a Chinese population.	Pubmed	0.004543	1	0.006844	0.07752	1	2	ACE
Pubmed	25534855	HuR represses Wnt/?-catenin-mediated transcriptional activity by promoting cytoplasmic localization of ?-catenin.	Pubmed	0.004543	1	0.006844	0.07752	1	2	CTNNB1
Pubmed	25534858	Exacerbation of acute kidney injury by bone marrow stromal cells from rats with persistent renin-angiotensin system activation.	Pubmed	0.004543	1	0.006844	0.07752	1	2	AGT
Pubmed	25963408	Hepatic insulin signalling is dispensable for suppression of glucose output by insulin in vivo.	Pubmed	0.004543	1	0.006844	0.07752	1	2	INSR
Pubmed	31704366	Intratumoral heterogeneity and loss of ARID1A expression in gastric cancer correlates with increased PD-L1 expression in Western patients.	Pubmed	0.004543	1	0.006844	0.07752	1	2	ARID1A
Pubmed	23603434	Inactivation of PTEN increases ABCG2 expression and the side population through the PI3K/Akt pathway in adult acute leukemia.	Pubmed	0.004543	1	0.006844	0.07752	1	2	PTEN
Pubmed	21769819	Association of angiotensin-converting enzyme, methylene tetrahydrofolate reductase and paraoxonase gene polymorphism and coronary artery disease in an Indian population.	Pubmed	0.004543	1	0.006844	0.07752	1	2	ACE
Pubmed	28992291	Retinoic acid inhibits white adipogenesis by disrupting GADD45A-mediated Zfp423 DNA demethylation.	Pubmed	0.004543	1	0.006844	0.07752	1	2	ZNF423
Pubmed	16391475	The brain-derived neurotrophic factor gene as a possible susceptibility candidate for Alzheimer's disease in a chinese population.	Pubmed	0.004543	1	0.006844	0.07752	1	2	APOE
Pubmed	15331430	ATP-binding cassette transporter G8 gene as a determinant of apolipoprotein B-100 kinetics in overweight men.	Pubmed	0.004543	1	0.006844	0.07752	1	2	APOE
Pubmed	26355235	TERT promoter mutations are frequent and show association with MED12 mutations in phyllodes tumors of the breast.	Pubmed	0.004543	1	0.006844	0.07752	1	2	TERT
Pubmed	21857382	Candidate genes and risk for CP: a population-based study.	Pubmed	0.004543	1	0.006844	0.07752	1	2	APOE
Pubmed	20112731	[Expressions of E-cadherin and beta-catenin in LNCaP and ARCaP cell lines and their significance].	Pubmed	0.004543	1	0.006844	0.07752	1	2	CTNNB1
Pubmed	29807978	Suppression of miR-21 Expression Inhibits Cell Proliferation and Migration of Liver Cancer Cells by Targeting Phosphatase and Tensin Homolog (PTEN).	Pubmed	0.004543	1	0.006844	0.07752	1	2	PTEN
Pubmed	19033536	PKC-dependent stimulation of the human MCT1 promoter involves transcription factor AP2.	Pubmed	0.004543	1	0.006844	0.07752	1	2	PRKCZ
Pubmed	25680278	Selective cathepsin S inhibition attenuates atherosclerosis in apolipoprotein E-deficient mice with chronic renal disease.	Pubmed	0.004543	1	0.006844	0.07752	1	2	APOE
Pubmed	28855130	PTEN deletion increases hippocampal granule cell excitability in male and female mice.	Pubmed	0.004543	1	0.006844	0.07752	1	2	PTEN
Pubmed	18024289	[Association of angiotensin I-converting enzyme gene polymorphism with ACE and PAI-1 levels in Guangdong Chinese Han patients with essential hypertension].	Pubmed	0.004543	1	0.006844	0.07752	1	2	ACE
Pubmed	28483418	Mll3 and Mll4 Facilitate Enhancer RNA Synthesis and Transcription from Promoters Independently of H3K4 Monomethylation.	Pubmed	0.004543	1	0.006844	0.07752	1	2	KMT2D
Pubmed	22213326	Correlation of prostaglandin metabolizing enzymes and serum PGE2 levels with vitamin D receptor and serum 25(OH)2D3 levels in breast and ovarian cancer.	Pubmed	0.004543	1	0.006844	0.07752	1	2	VDR
Pubmed	22213328	Expression of prostaglandin- and vitamin D-metabolising enzymes in benign and malignant breast cells.	Pubmed	0.004543	1	0.006844	0.07752	1	2	VDR
Pubmed	26701207	Interferon-?-induced p27KIP1 binds to and targets MYC for proteasome-mediated degradation.	Pubmed	0.004543	1	0.006844	0.07752	1	2	CDKN1B
Pubmed	22673519	Leucine-rich repeat, immunoglobulin-like and transmembrane domain 3 (LRIT3) is a modulator of FGFR1.	Pubmed	0.004543	1	0.006844	0.07752	1	2	FGFR1
Pubmed	36511483	Defining cellular population dynamics at single-cell resolution during prostate cancer progression.	Pubmed	0.004543	1	0.006844	0.07752	1	2	PTEN
Pubmed	2972276	Hydrolysis of alpha-human atrial natriuretic peptide in vitro by human kidney membranes and purified endopeptidase-24.11. Evidence for a novel cleavage site.	Pubmed	0.004543	1	0.006844	0.07752	1	2	MME
Pubmed	28049831	Mobile zinc increases rapidly in the retina after optic nerve injury and regulates ganglion cell survival and optic nerve regeneration.	Pubmed	0.004543	1	0.006844	0.07752	1	2	PTEN
Pubmed	20378855	Atheroprone hemodynamics regulate fibronectin deposition to create positive feedback that sustains endothelial inflammation.	Pubmed	0.004543	1	0.006844	0.07752	1	2	APOE
Pubmed	30823937	Identification of genetic alterations associated with primary resistance to EGFR-TKIs in advanced non-small-cell lung cancer patients with EGFR sensitive mutations.	Pubmed	0.004543	1	0.006844	0.07752	1	2	PTEN
Pubmed	12743604	Loss of PTEN/MMAC1/TEP in EGF receptor-expressing tumor cells counteracts the antitumor action of EGFR tyrosine kinase inhibitors.	Pubmed	0.004543	1	0.006844	0.07752	1	2	PTEN
Pubmed	32084507	Sex-determining region Y box 4 (SOX4) suppresses Hepatitis B virus replication by inhibiting hepatocyte nuclear factor 4? expression.	Pubmed	0.004543	1	0.006844	0.07752	1	2	HNF1A
Pubmed	21084621	Long-distance axon regeneration in the mature optic nerve: contributions of oncomodulin, cAMP, and pten gene deletion.	Pubmed	0.004543	1	0.006844	0.07752	1	2	PTEN
Pubmed	34432198	PFKFB3 gene deletion in endothelial cells inhibits intraplaque angiogenesis and lesion formation in a murine model of venous bypass grafting.	Pubmed	0.004543	1	0.006844	0.07752	1	2	APOE
Pubmed	16246733	Structural basis for inhibition of the insulin receptor by the adaptor protein Grb14.	Pubmed	0.004543	1	0.006844	0.07752	1	2	INSR
Pubmed	20626347	Inhibition of GSK3beta enhances both adhesive and signalling activities of beta-catenin in mouse embryonic stem cells.	Pubmed	0.004543	1	0.006844	0.07752	1	2	CTNNB1
Pubmed	22797695	HMGA regulates the global chromatin state and neurogenic potential in neocortical precursor cells.	Pubmed	0.004543	1	0.006844	0.07752	1	2	HMGA2
Pubmed	26654447	Placental DNA methylation at term reflects maternal serum levels of INHA and FN1, but not PAPPA, early in pregnancy.	Pubmed	0.004543	1	0.006844	0.07752	1	2	FN1
Pubmed	18720079	Expression profiling of supraglottic carcinoma: PTEN and thrombospondin 2 are associated with inhibition of lymphatic metastasis.	Pubmed	0.004543	1	0.006844	0.07752	1	2	PTEN
Pubmed	17786270	In vitro evidence of the role of hemoglobin during vasospasm on the modifications of the expression of PKCalpha and zeta.	Pubmed	0.004543	1	0.006844	0.07752	1	2	PRKCZ
Pubmed	16702225	Sequence specificity of SHP-1 and SHP-2 Src homology 2 domains. Critical roles of residues beyond the pY+3 position.	Pubmed	0.004543	1	0.006844	0.07752	1	2	PTPN11
Pubmed	36102787	ELANE Promotes M2 Macrophage Polarization by Down-Regulating PTEN and Participates in the Lung Cancer Progression.	Pubmed	0.004543	1	0.006844	0.07752	1	2	PTEN
Pubmed	26125153	The BDNF Val66Met polymorphism moderates the relationship between cognitive reserve and executive function.	Pubmed	0.004543	1	0.006844	0.07752	1	2	APOE
Pubmed	8544406	Cloning, tissue distribution, and intrarenal localization of ClC chloride channels in human kidney.	Pubmed	0.004543	1	0.006844	0.07752	1	2	CLCNKA
Pubmed	8757136	Functional interaction of beta-catenin with the transcription factor LEF-1.	Pubmed	0.004543	1	0.006844	0.07752	1	2	CTNNB1
Pubmed	21882399	Kabuki Syndrome	Pubmed	0.004543	1	0.006844	0.07752	1	2	KMT2D
Pubmed	28627695	Targeted CDX2 expression inhibits aggressive phenotypes of colon cancer cells in vitro and in vivo.	Pubmed	0.004543	1	0.006844	0.07752	1	2	TERT
Pubmed	17037983	Regulation of the human mucin MUC4 by taurodeoxycholic and taurochenodeoxycholic bile acids in oesophageal cancer cells is mediated by hepatocyte nuclear factor 1alpha.	Pubmed	0.004543	1	0.006844	0.07752	1	2	HNF1A
Pubmed	26211511	Compensatory Changes in Calcium Metabolism Accompany the Loss of Vitamin D Receptor (VDR) From the Distal Intestine and Kidney of Mice.	Pubmed	0.004543	1	0.006844	0.07752	1	2	VDR
Pubmed	33978716	hsa_circ_0062019 promotes the proliferation, migration, and invasion of prostate cancer cells via the miR-195-5p/HMGA2 axis.	Pubmed	0.004543	1	0.006844	0.07752	1	2	HMGA2
Pubmed	20459800	Expression and activity profiles of DPP IV/CD26 and NEP/CD10 glycoproteins in the human renal cancer are tumor-type dependent.	Pubmed	0.004543	1	0.006844	0.07752	1	2	MME
Pubmed	25853819	The GAB2 and BDNF polymorphisms and the risk for late-onset Alzheimer's disease in an elderly Brazilian sample.	Pubmed	0.004543	1	0.006844	0.07752	1	2	APOE
Pubmed	16631424	Association of APOE-C1 gene cluster polymorphisms with gallstone disease.	Pubmed	0.004543	1	0.006844	0.07752	1	2	APOE
Pubmed	35113002	Knockdown of receptor interacting protein 140 (RIP140) alleviated lipopolysaccharide-induced inflammation, apoptosis and permeability in pulmonary microvascular endothelial cells by regulating C-terminal binding protein 2 (CTBP2).	Pubmed	0.004543	1	0.006844	0.07752	1	2	NRIP1
Pubmed	34493171	Prognostic significance of EZH2 and ARID1A expression in urothelial carcinoma: an immunohistochemical study.	Pubmed	0.004543	1	0.006844	0.07752	1	2	ARID1A
Pubmed	19578399	Interactions between cells with distinct mutations in c-MYC and Pten in prostate cancer.	Pubmed	0.004543	1	0.006844	0.07752	1	2	PTEN
Pubmed	11805063	Molecular characterization of the mouse In(10)17Rk inversion and identification of a novel muscle-specific gene at the proximal breakpoint.	Pubmed	0.004543	1	0.006844	0.07752	1	2	HMGA2
Pubmed	31638259	miR?425?5p is associated with poor prognosis in patients with breast cancer and promotes cancer cell progression by targeting PTEN.	Pubmed	0.004543	1	0.006844	0.07752	1	2	PTEN
Pubmed	10049586	Molecular cloning of mouse Lrp7(Lr3) cDNA and chromosomal mapping of orthologous genes in mouse and human.	Pubmed	0.004543	1	0.006844	0.07752	1	2	LRP5
Pubmed	29268818	miR-188 Inhibits Glioma Cell Proliferation and Cell Cycle Progression Through Targeting ?-Catenin.	Pubmed	0.004543	1	0.006844	0.07752	1	2	CTNNB1
Pubmed	33034621	Maurocalcin and its analog MCaE12A facilitate Ca2+ mobilization in cardiomyocytes.	Pubmed	0.004543	1	0.006844	0.07752	1	2	CACNA1D
Pubmed	19082510	Effects of vitamin D receptor gene polymorphisms on low-resistance training using exercise machines: the 'Power Rehabilitation' program.	Pubmed	0.004543	1	0.006844	0.07752	1	2	VDR
Pubmed	20303298	Interferon-gamma regulates intestinal epithelial homeostasis through converging beta-catenin signaling pathways.	Pubmed	0.004543	1	0.006844	0.07752	1	2	CTNNB1
Pubmed	25462164	Vasoprotective effects of urocortin 1 against atherosclerosis in vitro and in vivo.	Pubmed	0.004543	1	0.006844	0.07752	1	2	APOE
Pubmed	15593122	Calcium and 1 alpha,25-dihydroxyvitamin D3 target the TNF-alpha pathway to suppress experimental inflammatory bowel disease.	Pubmed	0.004543	1	0.006844	0.07752	1	2	VDR
Pubmed	24101197	Bone marrow deficiency of TRPC3 channel reduces early lesion burden and necrotic core of advanced plaques in a mouse model of atherosclerosis.	Pubmed	0.004543	1	0.006844	0.07752	1	2	APOE
Pubmed	30896881	MicroRNA?132 mediates proliferation and migration of pulmonary smooth muscle cells via targeting PTEN.	Pubmed	0.004543	1	0.006844	0.07752	1	2	PTEN
Pubmed	34997428	G-protein coupled receptor 34 regulates the proliferation and growth of LS174T cells through differential expression of PI3K subunits and PTEN.	Pubmed	0.004543	1	0.006844	0.07752	1	2	PTEN
Pubmed	18685254	Genetic association between SORL1 polymorphisms and Alzheimer's disease in a Japanese population.	Pubmed	0.004543	1	0.006844	0.07752	1	2	APOE
Pubmed	18720004	Mutational analysis of WTX gene in Wnt/ beta-catenin pathway in gastric, colorectal, and hepatocellular carcinomas.	Pubmed	0.004543	1	0.006844	0.07752	1	2	CTNNB1
Pubmed	16330539	cAMP is a ligand for the tandem GAF domain of human phosphodiesterase 10 and cGMP for the tandem GAF domain of phosphodiesterase 11.	Pubmed	0.004543	1	0.006844	0.07752	1	2	PDE11A
Pubmed	23471917	An inducible knockout mouse to model the cell-autonomous role of PTEN in initiating endometrial, prostate and thyroid neoplasias.	Pubmed	0.004543	1	0.006844	0.07752	1	2	PTEN
Pubmed	4066713	Behavior of human apolipoprotein E in aqueous solutions and at interfaces.	Pubmed	0.004543	1	0.006844	0.07752	1	2	APOE
Pubmed	33288731	Phosphorylation and Driver Mutations in PI3K? and PTEN Autoinhibition.	Pubmed	0.004543	1	0.006844	0.07752	1	2	PTEN
Pubmed	32882254	Vitamin D3/vitamin D receptor signaling mitigates symptoms of post-stroke depression in mice by upregulating hippocampal BDNF expression.	Pubmed	0.004543	1	0.006844	0.07752	1	2	VDR
Pubmed	19351816	Oncogenic Kras requires simultaneous PI3K signaling to induce ERK activation and transform thyroid epithelial cells in vivo.	Pubmed	0.004543	1	0.006844	0.07752	1	2	PTEN
Pubmed	27476701	The ability of apolipoprotein E fragments to promote intraneuronal accumulation of amyloid beta peptide 42 is both isoform and size-specific.	Pubmed	0.004543	1	0.006844	0.07752	1	2	APOE
Pubmed	24732347	Promotion of atherosclerosis by Helicobacter cinaedi infection that involves macrophage-driven proinflammatory responses.	Pubmed	0.004543	1	0.006844	0.07752	1	2	APOE
Pubmed	29722566	Inhibition of Raf1 ameliorates bleomycin-induced pulmonary fibrosis through attenuation of TGF-?1 signaling.	Pubmed	0.004543	1	0.006844	0.07752	1	2	RAF1
Pubmed	19351827	Thrombin induces tumor cell cycle activation and spontaneous growth by down-regulation of p27Kip1, in association with the up-regulation of Skp2 and MiR-222.	Pubmed	0.004543	1	0.006844	0.07752	1	2	CDKN1B
Pubmed	23035695	1?,25-Dihydroxyvitamin D3-liganded vitamin D receptor increases expression and transport activity of P-glycoprotein in isolated rat brain capillaries and human and rat brain microvessel endothelial cells.	Pubmed	0.004543	1	0.006844	0.07752	1	2	VDR
Pubmed	30015974	Knockdown of NUPR1 inhibits the growth of U266 and RPMI8226 multiple myeloma cell lines via activating PTEN and caspase activation?dependent apoptosis.	Pubmed	0.004543	1	0.006844	0.07752	1	2	PTEN
Pubmed	34324456	HMGA2-WIF1 Rearrangements Characterize a Distinctive Subset of Salivary Pleomorphic Adenomas With Prominent Trabecular (Canalicular Adenoma-like) Morphology.	Pubmed	0.004543	1	0.006844	0.07752	1	2	HMGA2
Pubmed	20014384	Deletion of the L-type calcium channel Ca(V) 1.3 but not Ca(V) 1.2 results in a diminished sAHP in mouse CA1 pyramidal neurons.	Pubmed	0.004543	1	0.006844	0.07752	1	2	CACNA1D
Pubmed	30556359	Hypermobility in individuals with Kabuki syndrome: The effect of growth hormone treatment.	Pubmed	0.004543	1	0.006844	0.07752	1	2	KMT2D
Pubmed	19808960	Apolipoprotein E/C1 locus variants modify renal cell carcinoma risk.	Pubmed	0.004543	1	0.006844	0.07752	1	2	APOE
Pubmed	31954745	Exosomal miR-106b serves as a novel marker for lung cancer and promotes cancer metastasis via targeting PTEN.	Pubmed	0.004543	1	0.006844	0.07752	1	2	PTEN
Pubmed	27910864	Renin-angiotensin-aldosterone system gene polymorphisms in gestational hypertension and preeclampsia: A case-control gene-association study.	Pubmed	0.004543	1	0.006844	0.07752	1	2	AGT
Pubmed	21654839	Loss of PTEN expression by dermal fibroblasts causes skin fibrosis.	Pubmed	0.004543	1	0.006844	0.07752	1	2	PTEN
Pubmed	28471480	MicroRNA-142 controls thymocyte proliferation.	Pubmed	0.004543	1	0.006844	0.07752	1	2	CDKN1B
Pubmed	8916919	Characterization of a hybrid receptor formed by dimerization of the insulin receptor-related receptor (IRR) with the insulin receptor (IR): coexpression of cDNAs encoding human IRR and human IR in NIH-3T3 cells.	Pubmed	0.004543	1	0.006844	0.07752	1	2	INSR
Pubmed	26223520	Hypoxia inducible prolyl hydroxylase PHD3 maintains carcinoma cell growth by decreasing the stability of p27.	Pubmed	0.004543	1	0.006844	0.07752	1	2	CDKN1B
Pubmed	23670029	P53 mutations in advanced cancers: clinical characteristics, outcomes, and correlation between progression-free survival and bevacizumab-containing therapy.	Pubmed	0.004543	1	0.006844	0.07752	1	2	PTEN
Pubmed	19070593	Knockout of the l-pgds gene aggravates obesity and atherosclerosis in mice.	Pubmed	0.004543	1	0.006844	0.07752	1	2	APOE
Pubmed	11939410	Involvement of claudin-1 in the beta-catenin/Tcf signaling pathway and its frequent upregulation in human colorectal cancers.	Pubmed	0.004543	1	0.006844	0.07752	1	2	CTNNB1
Pubmed	22939387	Potentiation of inflammatory CXCL8 signalling sustains cell survival in PTEN-deficient prostate carcinoma.	Pubmed	0.004543	1	0.006844	0.07752	1	2	PTEN
Pubmed	22081023	A hepatocyte growth factor receptor (Met)-insulin receptor hybrid governs hepatic glucose metabolism.	Pubmed	0.004543	1	0.006844	0.07752	1	2	INSR
Pubmed	18445683	Fos cooperation with PTEN loss elicits keratoacanthoma not carcinoma, owing to p53/p21 WAF-induced differentiation triggered by GSK3beta inactivation and reduced AKT activity.	Pubmed	0.004543	1	0.006844	0.07752	1	2	PTEN
Pubmed	22034877	Abnormalities of the Wnt/?-catenin signalling pathway induce tumour progression in sporadic desmoid tumours: correlation between ?-catenin widespread nuclear expression and VEGF overexpression.	Pubmed	0.004543	1	0.006844	0.07752	1	2	CTNNB1
Pubmed	26774227	High homocysteine and epistasis between MTHFR and APOE: association with cognitive performance in the elderly.	Pubmed	0.004543	1	0.006844	0.07752	1	2	APOE
Pubmed	32338107	The renoprotective effect of curcumin against cisplatin-induced acute kidney injury in mice: involvement of miR-181a/PTEN axis.	Pubmed	0.004543	1	0.006844	0.07752	1	2	PTEN
Pubmed	16836587	Morphological study of the transition of haematopoietic sites in the developing mouse during the peri-natal period.	Pubmed	0.004543	1	0.006844	0.07752	1	2	FN1
Pubmed	17727891	The association of the regulatory region of the presenilin-2 gene with Alzheimer's disease in the Northern Han Chinese population.	Pubmed	0.004543	1	0.006844	0.07752	1	2	APOE
Pubmed	28108637	TOMM40'523 variant and cognitive decline in older persons with APOE ?3/3 genotype.	Pubmed	0.004543	1	0.006844	0.07752	1	2	APOE
Pubmed	22262398	Loss of gene function as a consequence of human papillomavirus DNA integration.	Pubmed	0.004543	1	0.006844	0.07752	1	2	CASZ1
Pubmed	24443386	SKP2 overexpression is associated with increased serine 10 phosphorylation of p27 (pSer10p27) in triple-negative breast cancer.	Pubmed	0.004543	1	0.006844	0.07752	1	2	CDKN1B
Pubmed	18350154	Evidence against a human cell-specific role for LRP6 in anthrax toxin entry.	Pubmed	0.004543	1	0.006844	0.07752	1	2	LRP5
Pubmed	29158532	Recombinant Decorin Fusion Protein Attenuates Murine Abdominal Aortic Aneurysm Formation and Rupture.	Pubmed	0.004543	1	0.006844	0.07752	1	2	APOE
Pubmed	24056966	A phosphatase-independent gain-of-function mutation in PTEN triggers aberrant cell growth in astrocytes through an autocrine IGF-1 loop.	Pubmed	0.004543	1	0.006844	0.07752	1	2	PTEN
Pubmed	24264880	PTEN knockdown alters dendritic spine/protrusion morphology, not density.	Pubmed	0.004543	1	0.006844	0.07752	1	2	PTEN
Pubmed	21835911	Peroxiredoxin 2 deficiency exacerbates atherosclerosis in apolipoprotein E-deficient mice.	Pubmed	0.004543	1	0.006844	0.07752	1	2	APOE
Pubmed	17289397	Tolerability of statins is not linked to CYP450 polymorphisms, but reduced CYP2D6 metabolism improves cholesteraemic response to simvastatin and fluvastatin.	Pubmed	0.004543	1	0.006844	0.07752	1	2	APOE
Pubmed	28348148	Inhibition of WNT signaling in the bone marrow niche prevents the development of MDS in the Apc(del/+) MDS mouse model.	Pubmed	0.004543	1	0.006844	0.07752	1	2	CTNNB1
Pubmed	15520280	Skp2-dependent degradation of p27kip1 is essential for cell cycle progression.	Pubmed	0.004543	1	0.006844	0.07752	1	2	CDKN1B
Pubmed	20146170	Association of LPR5 polymorphism with bone mass density and cholesterol level in population of Chinese Han.	Pubmed	0.004543	1	0.006844	0.07752	1	2	LRP5
Pubmed	19953625	Tumor spectrum in children with Noonan syndrome and SOS1 or RAF1 mutations.	Pubmed	0.004543	1	0.006844	0.07752	1	2	RAF1
Pubmed	12045259	CD19-dependent B lymphocyte signaling thresholds influence skin fibrosis and autoimmunity in the tight-skin mouse.	Pubmed	0.004543	1	0.006844	0.07752	1	2	FBN1
Pubmed	28253285	PTEN expression as a predictor for the response to trastuzumab-based therapy in Her-2 overexpressing metastatic breast cancer.	Pubmed	0.004543	1	0.006844	0.07752	1	2	PTEN
Pubmed	22939356	Haploinsufficiency of E-selectin ligand-1 is associated with reduced atherosclerotic plaque macrophage content while complete deficiency leads to early embryonic lethality in mice.	Pubmed	0.004543	1	0.006844	0.07752	1	2	APOE
Pubmed	35964946	Apolipoprotein C3 and circulating mediators of preadipocyte proliferation in states of lipodystrophy.	Pubmed	0.004543	1	0.006844	0.07752	1	2	INSR
Pubmed	28529243	Over-Expression of miR-21 and Lower PTEN Levels in Wilms' Tumor with Aggressive Behavior.	Pubmed	0.004543	1	0.006844	0.07752	1	2	PTEN
Pubmed	21796016	Developmental alveologenesis: new roles for ApoE and LDL receptor.	Pubmed	0.004543	1	0.006844	0.07752	1	2	APOE
Pubmed	19759515	Endogenous glucocorticoids and impaired insulin signaling are both required to stimulate muscle wasting under pathophysiological conditions in mice.	Pubmed	0.004543	1	0.006844	0.07752	1	2	INSR
Pubmed	12429739	Fibrillins can co-assemble in fibrils, but fibrillin fibril composition displays cell-specific differences.	Pubmed	0.004543	1	0.006844	0.07752	1	2	FBN1
Pubmed	20004941	Correlation of overexpression of HMGA1 and HMGA2 with poor tumor differentiation, invasion, and proliferation associated with let-7 down-regulation in retinoblastomas.	Pubmed	0.004543	1	0.006844	0.07752	1	2	HMGA2
Pubmed	15992403	Association of CETP TaqI and APOE polymorphisms with type II diabetes mellitus in North Indians: a case control study.	Pubmed	0.004543	1	0.006844	0.07752	1	2	APOE
Pubmed	17108713	Overexpression of PTEN suppresses growth and induces apoptosis by inhibiting the expression of survivin in bladder cancer cells.	Pubmed	0.004543	1	0.006844	0.07752	1	2	PTEN
Pubmed	12070037	Band 3 is an anchor protein and a target for SHP-2 tyrosine phosphatase in human erythrocytes.	Pubmed	0.004543	1	0.006844	0.07752	1	2	PTPN11
Pubmed	19965668	PTEN is a tumor suppressor in CML stem cells and BCR-ABL-induced leukemias in mice.	Pubmed	0.004543	1	0.006844	0.07752	1	2	PTEN
Pubmed	20185798	Id3 is a novel atheroprotective factor containing a functionally significant single-nucleotide polymorphism associated with intima-media thickness in humans.	Pubmed	0.004543	1	0.006844	0.07752	1	2	APOE
Pubmed	25439740	Consistent PLAG1 and HMGA2 abnormalities distinguish carcinoma ex-pleomorphic adenoma from its de novo counterparts.	Pubmed	0.004543	1	0.006844	0.07752	1	2	HMGA2
Pubmed	28870805	RAI3 knockdown promotes adipogenic differentiation of human adipose-derived stem cells by decreasing ?-catenin levels.	Pubmed	0.004543	1	0.006844	0.07752	1	2	CTNNB1
Pubmed	18349125	CD40 ligand promotes Mac-1 expression, leukocyte recruitment, and neointima formation after vascular injury.	Pubmed	0.004543	1	0.006844	0.07752	1	2	APOE
Pubmed	24744301	Nuclear receptor 4 group A member 1 determines hepatitis C virus entry efficiency through the regulation of cellular receptor and apolipoprotein E expression.	Pubmed	0.004543	1	0.006844	0.07752	1	2	APOE
Pubmed	22479479	TAP1-deficiency does not alter atherosclerosis development in Apoe-/- mice.	Pubmed	0.004543	1	0.006844	0.07752	1	2	APOE
Pubmed	18349128	Antigen-induced Pten gene deletion in T cells exacerbates neuropathology in experimental autoimmune encephalomyelitis.	Pubmed	0.004543	1	0.006844	0.07752	1	2	PTEN
Pubmed	15221004	MUC1 overexpression results in mammary gland tumorigenesis and prolonged alveolar differentiation.	Pubmed	0.004543	1	0.006844	0.07752	1	2	CTNNB1
Pubmed	28918284	New insights into human female reproductive tract development.	Pubmed	0.004543	1	0.006844	0.07752	1	2	PAX2
Pubmed	28348105	Nuclear ?-catenin mediates the DNA damage response via ?-catenin and nuclear actin.	Pubmed	0.004543	1	0.006844	0.07752	1	2	CTNNB1
Pubmed	20736773	Overexpression of the Parkinson disease protein DJ-1 and its regulator PTEN in gestational trophoblastic disease.	Pubmed	0.004543	1	0.006844	0.07752	1	2	PTEN
Pubmed	25826114	The role of APOE-?4 and beta amyloid in the differential rate of recovery from ECT: a review.	Pubmed	0.004543	1	0.006844	0.07752	1	2	APOE
Pubmed	36317220	[Association of GSTP1 and PLCE1 gene polymorphisms with primary esophageal cancer].	Pubmed	0.004543	1	0.006844	0.07752	1	2	PLCE1
Pubmed	19471547	Pharmacogenomic profiling of the PI3K/PTEN pathway in sporadic breast cancer.	Pubmed	0.004543	1	0.006844	0.07752	1	2	PTEN
Pubmed	28059119	Dysregulation of WTI (-KTS) is Associated with the Kidney-Specific Effects of the LMX1B R246Q Mutation.	Pubmed	0.004543	1	0.006844	0.07752	1	2	WT1
Pubmed	30064973	Genetic and epigenetic evolution as a contributor to WT1-mutant leukemogenesis.	Pubmed	0.004543	1	0.006844	0.07752	1	2	WT1
Pubmed	27694903	Cip2a promotes cell cycle progression in triple-negative breast cancer cells by regulating the expression and nuclear export of p27Kip1.	Pubmed	0.004543	1	0.006844	0.07752	1	2	CDKN1B
Pubmed	21859974	Defects in ankyrin-based membrane protein targeting pathways underlie atrial fibrillation.	Pubmed	0.004543	1	0.006844	0.07752	1	2	CACNA1D
Pubmed	11940481	Interleukin-11 induces proliferation of human T-cells and its activity is associated with downregulation of p27(kip1).	Pubmed	0.004543	1	0.006844	0.07752	1	2	CDKN1B
Pubmed	26739894	Muc1 enhances the ?-catenin protective pathway during ischemia-reperfusion injury.	Pubmed	0.004543	1	0.006844	0.07752	1	2	CTNNB1
Pubmed	27716659	Clinical Response to Donepezil in Mild and Moderate Dementia: Relationship to Drug Plasma Concentration and CYP2D6 and APOE Genetic Polymorphisms.	Pubmed	0.004543	1	0.006844	0.07752	1	2	APOE
Pubmed	32096546	Regulation of basal expression of hepatic PEPCK and G6Pase by AKT2.	Pubmed	0.004543	1	0.006844	0.07752	1	2	PTEN
Pubmed	22844491	Promoter DNA methylation regulates murine SUR1 (Abcc8) and SUR2 (Abcc9) expression in HL-1 cardiomyocytes.	Pubmed	0.004543	1	0.006844	0.07752	1	2	ABCC8
Pubmed	30049279	ABCA1 haplodeficiency affects the brain transcriptome following traumatic brain injury in mice expressing human APOE isoforms.	Pubmed	0.004543	1	0.006844	0.07752	1	2	APOE
Pubmed	34096408	CircRAB3B suppresses proliferation, motility, cell cycle progression and promotes the apoptosis of IL-22-induced keratinocytes depending on the regulation of miR-1228-3p/PTEN axis in psoriasis.	Pubmed	0.004543	1	0.006844	0.07752	1	2	PTEN
Pubmed	20134102	Genetic risk factors and the anti-atherosclerotic effect of pioglitazone on carotid atherosclerosis of subjects with type 2 diabetes--a retrospective study.	Pubmed	0.004543	1	0.006844	0.07752	1	2	ACE
Pubmed	35250987	and	Pubmed	0.004543	1	0.006844	0.07752	1	2	ACE
Pubmed	21544553	Calpain modulates cyclin-dependent kinase inhibitor 1B (p27(Kip1)) in cells of the osteoblast lineage.	Pubmed	0.004543	1	0.006844	0.07752	1	2	CDKN1B
Pubmed	31339187	Membrane metallo-endopeptidase is dispensable for repair after nerve injury.	Pubmed	0.004543	1	0.006844	0.07752	1	2	MME
Pubmed	27401245	c-Myc Alteration Determines the Therapeutic Response to FGFR Inhibitors.	Pubmed	0.004543	1	0.006844	0.07752	1	2	FGFR1
Pubmed	28747358	Urinary renin-angiotensin markers in polycystic kidney disease.	Pubmed	0.004543	1	0.006844	0.07752	1	2	AGT
Pubmed	35260304	Type 1 diabetes is associated with significant changes of ACE and ACE2 expression in peripheral blood mononuclear cells.	Pubmed	0.004543	1	0.006844	0.07752	1	2	ACE
Pubmed	20472761	Transgenic overexpression of pregnancy-associated plasma protein-A in murine arterial smooth muscle accelerates atherosclerotic lesion development.	Pubmed	0.004543	1	0.006844	0.07752	1	2	APOE
Pubmed	12429765	The association of lumbar disc disease with vitamin-D receptor gene polymorphism.	Pubmed	0.004543	1	0.006844	0.07752	1	2	VDR
Pubmed	22323644	Expression of heme oxygenase-1 in thick ascending loop of henle attenuates angiotensin II-dependent hypertension.	Pubmed	0.004543	1	0.006844	0.07752	1	2	AGT
Pubmed	25682871	Glioma cell VEGFR-2 confers resistance to chemotherapeutic and antiangiogenic treatments in PTEN-deficient glioblastoma.	Pubmed	0.004543	1	0.006844	0.07752	1	2	PTEN
Pubmed	17420099	Association of IL10 promoter polymorphism in Italian Alzheimer's disease.	Pubmed	0.004543	1	0.006844	0.07752	1	2	APOE
Pubmed	24866770	SIRT2 interacts with ?-catenin to inhibit Wnt signaling output in response to radiation-induced stress.	Pubmed	0.004543	1	0.006844	0.07752	1	2	CTNNB1
Pubmed	28050756	Endothelial Cell Mediated Promotion of Ciliated Cell Differentiation of Human Airway Basal Cells via Insulin and Insulin-Like Growth Factor 1 Receptor Mediated Signaling.	Pubmed	0.004543	1	0.006844	0.07752	1	2	INSR
Pubmed	31771052	Impact of APOE and BDNF Val66Met Gene Polymorphisms on Cognitive Functions in Patients with Amnestic Mild Cognitive Impairment.	Pubmed	0.004543	1	0.006844	0.07752	1	2	APOE
Pubmed	31903133	A tumor suppressor enhancing module orchestrated by GATA4 denotes a therapeutic opportunity for GATA4 deficient HCC patients.	Pubmed	0.004543	1	0.006844	0.07752	1	2	CTNNB1
Pubmed	30389848	Transcriptional response to Wnt activation regulates the regenerative capacity of the mammalian cochlea.	Pubmed	0.004543	1	0.006844	0.07752	1	2	CTNNB1
Pubmed	12045208	The 'just-right' signaling model: APC somatic mutations are selected based on a specific level of activation of the beta-catenin signaling cascade.	Pubmed	0.004543	1	0.006844	0.07752	1	2	CTNNB1
Pubmed	31677789	WWP2 regulates proliferation of gastric cancer cells in a PTEN-dependent manner.	Pubmed	0.004543	1	0.006844	0.07752	1	2	PTEN
Pubmed	33166415	The sex-specific effect of the apolipoprotein E allele and methylenetetrahydrofolate reductase gene polymorphism on the biochemical, anatomical, and cognitive profiles of patients clinically diagnosed with probable Alzheimer's disease.	Pubmed	0.004543	1	0.006844	0.07752	1	2	APOE
Pubmed	21884940	Global proteomic assessment of the classical protein-tyrosine phosphatome and "Redoxome".	Pubmed	0.004543	1	0.006844	0.07752	1	2	PTPN11
Pubmed	30473539	TIMP-1 inhibits proliferation and osteogenic differentiation of hBMSCs through Wnt/?-catenin signaling.	Pubmed	0.004543	1	0.006844	0.07752	1	2	CTNNB1
Pubmed	18073111	Transformation efficiency of RasQ61 mutants linked to structural features of the switch regions in the presence of Raf.	Pubmed	0.004543	1	0.006844	0.07752	1	2	RAF1
Pubmed	12177006	PTEN associates with the vault particles in HeLa cells.	Pubmed	0.004543	1	0.006844	0.07752	1	2	PTEN
Pubmed	28869884	Serum C-peptide as a key contributor to lipid-related residual cardiovascular risk in the elderly.	Pubmed	0.004543	1	0.006844	0.07752	1	2	APOE
Pubmed	12192623	A polymorphism of the brain-derived neurotrophic factor (BDNF) is associated with Alzheimer's disease in patients lacking the Apolipoprotein E epsilon4 allele.	Pubmed	0.004543	1	0.006844	0.07752	1	2	APOE
Pubmed	15688004	Activation of FoxO transcription factors contributes to the antiproliferative effect of cAMP.	Pubmed	0.004543	1	0.006844	0.07752	1	2	CDKN1B
Pubmed	15331550	Increased expression of Gi-coupled muscarinic acetylcholine receptor and Gi in atrium of elderly diabetic subjects.	Pubmed	0.004543	1	0.006844	0.07752	1	2	GNB1
Pubmed	22610100	Cleavage of the NR2B subunit amino terminus of N-methyl-D-aspartate (NMDA) receptor by tissue plasminogen activator: identification of the cleavage site and characterization of ifenprodil and glycine affinities on truncated NMDA receptor.	Pubmed	0.004543	1	0.006844	0.07752	1	2	GRIN2B
Pubmed	21409287	Mapping ApoE/A? binding regions to guide inhibitor discovery.	Pubmed	0.004543	1	0.006844	0.07752	1	2	APOE
Pubmed	30519244	Complement Factor H and Apolipoprotein E Participate in Regulation of Inflammation in THP-1 Macrophages.	Pubmed	0.004543	1	0.006844	0.07752	1	2	APOE
Pubmed	28407051	IGF1R Expression in Ovarian Granulosa Cells Is Essential for Steroidogenesis, Follicle Survival, and Fertility in Female Mice.	Pubmed	0.004543	1	0.006844	0.07752	1	2	INSR
Pubmed	16679305	K-ras Asp12 mutant neither interacts with Raf, nor signals through Erk and is less tumorigenic than K-ras Val12.	Pubmed	0.004543	1	0.006844	0.07752	1	2	RAF1
Pubmed	18950007	[Expression of Skp2 and PTEN and its correlation in glottic carcinoma].	Pubmed	0.004543	1	0.006844	0.07752	1	2	PTEN
Pubmed	21894439	Expression patterns of the tumor suppressor PDCD4 and correlation with ?-catenin expression in gastric cancers.	Pubmed	0.004543	1	0.006844	0.07752	1	2	CTNNB1
Pubmed	8601312	Interaction of 14-3-3 with signaling proteins is mediated by the recognition of phosphoserine.	Pubmed	0.004543	1	0.006844	0.07752	1	2	RAF1
Pubmed	32711050	HNF1? controls glucagon secretion in pancreatic ?-cells through modulation of SGLT1.	Pubmed	0.004543	1	0.006844	0.07752	1	2	HNF1A
Pubmed	20638438	Fibronectin induces matrix metalloproteinase-9 (MMP-9) in human laryngeal carcinoma cells by involving multiple signaling pathways.	Pubmed	0.004543	1	0.006844	0.07752	1	2	FN1
Pubmed	27063799	MicroRNA-1976 functions as a tumor suppressor and serves as a prognostic indicator in non-small cell lung cancer by directly targeting PLCE1.	Pubmed	0.004543	1	0.006844	0.07752	1	2	PLCE1
Pubmed	26642365	Serum amyloid A impairs the antiinflammatory properties of HDL.	Pubmed	0.004543	1	0.006844	0.07752	1	2	APOE
Pubmed	24842611	MicroRNA-106b in cancer-associated fibroblasts from gastric cancer promotes cell migration and invasion by targeting PTEN.	Pubmed	0.004543	1	0.006844	0.07752	1	2	PTEN
Pubmed	24347572	Genetic variation in VTCN1 (B7-H4) is associated with course of disease in juvenile idiopathic arthritis.	Pubmed	0.004543	1	0.006844	0.07752	1	2	CDK6
Pubmed	23202128	Integrated genomic analyses identify ARID1A and ARID1B alterations in the childhood cancer neuroblastoma.	Pubmed	0.004543	1	0.006844	0.07752	1	2	ARID1A
Pubmed	12177051	A novel protein-protein interaction between a G protein-coupled receptor and the phosphatase SHP-2 is involved in bradykinin-induced inhibition of cell proliferation.	Pubmed	0.004543	1	0.006844	0.07752	1	2	PTPN11
Pubmed	21928229	Delivery of megsin siRNA plasmid reveals therapeutic potential against diabetic nephropathy by down-regulating p27(kip1) level.	Pubmed	0.004543	1	0.006844	0.07752	1	2	CDKN1B
Pubmed	11988491	Reduced atherosclerotic plaque but enhanced aneurysm formation in mice with inactivation of the tissue inhibitor of metalloproteinase-1 (TIMP-1) gene.	Pubmed	0.004543	1	0.006844	0.07752	1	2	APOE
Pubmed	24577890	Association between CLPTM1L-TERT rs401681 polymorphism and pancreatic cancer risk among Chinese Han population.	Pubmed	0.004543	1	0.006844	0.07752	1	2	TERT
Pubmed	31616780	Telomerase promotes formation of a telomere protective complex in cancer cells.	Pubmed	0.004543	1	0.006844	0.07752	1	2	TERT
Pubmed	33685301	Hsa_circ_0056558 regulates cyclin-dependent kinase 6 by sponging microRNA-1290 to suppress the proliferation and differentiation in ankylosing spondylitis.	Pubmed	0.004543	1	0.006844	0.07752	1	2	CDK6
Pubmed	21928230	Podocyte Wnt/߭catenin pathway is activated by integrin-linked kinase in clinical and experimental focal segmental glomerulosclerosis.	Pubmed	0.004543	1	0.006844	0.07752	1	2	CTNNB1
Pubmed	11722155	Late-onset depression: genetic, vascular and clinical contributions.	Pubmed	0.004543	1	0.006844	0.07752	1	2	APOE
Pubmed	12202478	Non-malignant and tumor-derived cells differ in their requirement for p27Kip1 in transforming growth factor-beta-mediated G1 arrest.	Pubmed	0.004543	1	0.006844	0.07752	1	2	CDKN1B
Pubmed	20364300	Association of ACE and FACTOR VII gene variability with the risk of coronary heart disease in north Indian population.	Pubmed	0.004543	1	0.006844	0.07752	1	2	ACE
Pubmed	17434545	An angiotensin II receptor blocker increases sexual behavior in type 2 diabetic mice.	Pubmed	0.004543	1	0.006844	0.07752	1	2	AGT
Pubmed	16488991	Pten deficiency activates distinct downstream signaling pathways in a tissue-specific manner.	Pubmed	0.004543	1	0.006844	0.07752	1	2	PTEN
Pubmed	16488995	Dominant-stable beta-catenin expression causes cell fate alterations and Wnt signaling antagonist expression in a murine granulosa cell tumor model.	Pubmed	0.004543	1	0.006844	0.07752	1	2	CTNNB1
Pubmed	33925539	DNA Methylation of the Angiotensinogen Gene,	Pubmed	0.004543	1	0.006844	0.07752	1	2	ACE
Pubmed	29531214	LASP1 promotes nasopharyngeal carcinoma progression through negatively regulation of the tumor suppressor PTEN.	Pubmed	0.004543	1	0.006844	0.07752	1	2	PTEN
Pubmed	14718524	Inactivation of platelet-derived growth factor receptor by the tumor suppressor PTEN provides a novel mechanism of action of the phosphatase.	Pubmed	0.004543	1	0.006844	0.07752	1	2	PTEN
Pubmed	25899039	Combined PCSK9 and APOE polymorphisms are genetic risk factors associated with elevated plasma lipid levels in a Thai population.	Pubmed	0.004543	1	0.006844	0.07752	1	2	APOE
Pubmed	35247520	Coexpression of calcineurin A and B subunits in various subcellular and synaptic compartments of cerebellar neurons and glia with particular abundance at parallel fiber-Purkinje cell synapses.	Pubmed	0.004543	1	0.006844	0.07752	1	2	PPP3CA
Pubmed	25041379	Region-specific dysregulation of glycogen synthase kinase-3? and ?-catenin in the postmortem brains of subjects with bipolar disorder and schizophrenia.	Pubmed	0.004543	1	0.006844	0.07752	1	2	CTNNB1
Pubmed	17823659	Essential role of Skp2-mediated p27 degradation in growth and adaptive expansion of pancreatic beta cells.	Pubmed	0.004543	1	0.006844	0.07752	1	2	CDKN1B
Pubmed	27097116	Modeling a human hepatocellular carcinoma subset in mice through coexpression of met and point-mutant ?-catenin.	Pubmed	0.004543	1	0.006844	0.07752	1	2	CTNNB1
Pubmed	9819385	Requirement of atypical protein kinase clambda for insulin stimulation of glucose uptake but not for Akt activation in 3T3-L1 adipocytes.	Pubmed	0.004543	1	0.006844	0.07752	1	2	INSR
Pubmed	29303514	Depletion of S100A4	Pubmed	0.004543	1	0.006844	0.07752	1	2	PTEN
Pubmed	29303510	Loss of Pten synergizes with c-Met to promote hepatocellular carcinoma development via mTORC2 pathway.	Pubmed	0.004543	1	0.006844	0.07752	1	2	PTEN
Pubmed	33321072	Vascular ApoE4 Impairs Behavior by Modulating Gliovascular Function.	Pubmed	0.004543	1	0.006844	0.07752	1	2	APOE
Pubmed	18445600	Elimination of KATP channels in mouse islets results in elevated [U-13C]glucose metabolism, glutaminolysis, and pyruvate cycling but a decreased gamma-aminobutyric acid shunt.	Pubmed	0.004543	1	0.006844	0.07752	1	2	ABCC8
Pubmed	19116453	Glycoproteomic analysis of plasma from patients with atopic dermatitis: CD5L and ApoE as potential biomarkers.	Pubmed	0.004543	1	0.006844	0.07752	1	2	APOE
Pubmed	29496444	Adrenergic receptor-mediated activation of FGF-21-adiponectin axis exerts atheroprotective effects in brown adipose tissue-transplanted apoE	Pubmed	0.004543	1	0.006844	0.07752	1	2	APOE
Pubmed	35589562	PD-1 Suppresses the Osteogenic and Odontogenic Differentiation of Stem Cells from Dental Apical Papilla via Targeting SHP2/NF-?B Axis.	Pubmed	0.004543	1	0.006844	0.07752	1	2	PTPN11
Pubmed	17121828	An antisense transcript induced by Wnt/beta-catenin signaling decreases E2F4.	Pubmed	0.004543	1	0.006844	0.07752	1	2	CTNNB1
Pubmed	22695028	Genetic influences on right ventricular systolic pressure (RVSP) in chronic obstructive pulmonary disease (COPD).	Pubmed	0.004543	1	0.006844	0.07752	1	2	ACE
Pubmed	34312362	The Association Between Plasma ?-Synuclein (?-syn) Protein, Urinary Alzheimer-Associated Neuronal Thread Protein (AD7c-NTP), and Apolipoprotein Epsilon 4 (ApoE ?4) Alleles and Cognitive Decline in 60 Patients with Alzheimer's Disease Compared with 28 Age-Matched Normal Individuals.	Pubmed	0.004543	1	0.006844	0.07752	1	2	APOE
Pubmed	19351742	Peroxisome proliferator-activated receptor beta stimulation induces rapid cardiac growth and angiogenesis via direct activation of calcineurin.	Pubmed	0.004543	1	0.006844	0.07752	1	2	PPP3CA
Pubmed	37029374	PKC-? mediated reduction of the extracellular vesicles-associated TGF-?1 overcomes radiotherapy resistance in breast cancer.	Pubmed	0.004543	1	0.006844	0.07752	1	2	PRKCZ
Pubmed	26617336	Inhibition of SHP2-mediated dephosphorylation of Ras suppresses oncogenesis.	Pubmed	0.004543	1	0.006844	0.07752	1	2	PTPN11
Pubmed	30642872	Targeted deletion of fibrillin-1 in the mouse eye results in ectopia lentis and other ocular phenotypes associated with Marfan syndrome.	Pubmed	0.004543	1	0.006844	0.07752	1	2	FBN1
Pubmed	16606360	Neprilysin activity and expression are controlled by nicastrin.	Pubmed	0.004543	1	0.006844	0.07752	1	2	MME
Pubmed	15979312	Apolipoprotein E4 enhances brain inflammation by modulation of the NF-kappaB signaling cascade.	Pubmed	0.004543	1	0.006844	0.07752	1	2	APOE
Pubmed	15595642	Telomerase activation by Epstein-Barr virus latent membrane protein 1 is associated with c-Myc expression in human nasopharyngeal epithelial cells.	Pubmed	0.004543	1	0.006844	0.07752	1	2	TERT
Pubmed	31940280	Dystrobrevin alpha gene is a direct target of the vitamin D receptor in muscle.	Pubmed	0.004543	1	0.006844	0.07752	1	2	VDR
Pubmed	22130662	Apolipoprotein E promotes ?-amyloid trafficking and degradation by modulating microglial cholesterol levels.	Pubmed	0.004543	1	0.006844	0.07752	1	2	APOE
Pubmed	27533016	T Cell Factor 1-Expressing Memory-like CD8(+) T Cells Sustain the Immune Response to Chronic Viral Infections.	Pubmed	0.004543	1	0.006844	0.07752	1	2	HNF1A
Pubmed	26438154	BI 885578, a Novel IGF1R/INSR Tyrosine Kinase Inhibitor with Pharmacokinetic Properties That Dissociate Antitumor Efficacy and Perturbation of Glucose Homeostasis.	Pubmed	0.004543	1	0.006844	0.07752	1	2	INSR
Pubmed	32287115	The Combination of Transient Receptor Potential Vanilloid Type 1 (TRPV1) and Phosphatase and Tension Homolog (PTEN) is an Effective Prognostic Biomarker in Cervical Cancer.	Pubmed	0.004543	1	0.006844	0.07752	1	2	PTEN
Pubmed	21654746	De novo cardiomyocytes from within the activated adult heart after injury.	Pubmed	0.004543	1	0.006844	0.07752	1	2	WT1
Pubmed	18183499	Association between Alzheimer's disease and the NOS3 gene Glu298Asp polymorphism in Chinese.	Pubmed	0.004543	1	0.006844	0.07752	1	2	APOE
Pubmed	23851329	PIK3CA mutations and PTEN loss in salivary duct carcinomas.	Pubmed	0.004543	1	0.006844	0.07752	1	2	PTEN
Pubmed	19938192	Macrophage migration inhibitory factor regulates proliferation of gastric cancer cells via the PI3K/Akt pathway.	Pubmed	0.004543	1	0.006844	0.07752	1	2	CDKN1B
Pubmed	27449032	Evodiamine exerts anti-tumor effects against hepatocellular carcinoma through inhibiting ?-catenin-mediated angiogenesis.	Pubmed	0.004543	1	0.006844	0.07752	1	2	CTNNB1
Pubmed	17698206	Association of a dopamine beta-hydroxylase gene variant with depression in elderly women possibly reflecting noradrenergic dysfunction.	Pubmed	0.004543	1	0.006844	0.07752	1	2	APOE
Pubmed	23334081	Osteoblastic Wnts differentially regulate bone remodeling and the maintenance of bone marrow mesenchymal stem cells.	Pubmed	0.004543	1	0.006844	0.07752	1	2	CTNNB1
Pubmed	21593558	The impact of a novel apolipoprotein E and amyloid-? protein precursor-interacting protein on the production of amyloid-?.	Pubmed	0.004543	1	0.006844	0.07752	1	2	APOE
Pubmed	26869016	VDR and VDBP genes polymorphisms associated with susceptibility to tuberculosis in a Han Taiwanese population.	Pubmed	0.004543	1	0.006844	0.07752	1	2	VDR
Pubmed	18504428	Activation of the cyclin D2 and cdk6 genes through NF-kappaB is critical for cell-cycle progression induced by HTLV-I Tax.	Pubmed	0.004543	1	0.006844	0.07752	1	2	CDK6
Pubmed	35394871	heterozygosity restores neuronal morphology in fragile X syndrome mice.	Pubmed	0.004543	1	0.006844	0.07752	1	2	PTEN
Pubmed	32023461	Wnt3a Stimulation Promotes Primary Ciliogenesis through ?-Catenin Phosphorylation-Induced Reorganization of Centriolar Satellites.	Pubmed	0.004543	1	0.006844	0.07752	1	2	CTNNB1
Pubmed	17035401	Influences of chymase and angiotensin I-converting enzyme gene polymorphisms on gastric cancer risks in Japan.	Pubmed	0.004543	1	0.006844	0.07752	1	2	ACE
Pubmed	12623934	ACE and alpha-adducin polymorphism as markers of individual response to diuretic therapy.	Pubmed	0.004543	1	0.006844	0.07752	1	2	ACE
Pubmed	32023462	Cell Lineage Tracing Identifies Hormone-Regulated and Wnt-Responsive Vaginal Epithelial Stem Cells.	Pubmed	0.004543	1	0.006844	0.07752	1	2	CTNNB1
Pubmed	34106411	SALL-4 and Beta-Catenin Expression in Sinonasal Teratocarcinosarcoma.	Pubmed	0.004543	1	0.006844	0.07752	1	2	CTNNB1
Pubmed	12128082	Annexin 5 and apolipoprotein E2 protect against Alzheimer's amyloid-beta-peptide cytotoxicity by competitive inhibition at a common phosphatidylserine interaction site.	Pubmed	0.004543	1	0.006844	0.07752	1	2	APOE
Pubmed	16897605	Prion protein gene M129 allele is a risk factor for Alzheimer's disease.	Pubmed	0.004543	1	0.006844	0.07752	1	2	APOE
Pubmed	23684572	FGF2 and FGFR1 signaling regulate functional recovery following cuprizone demyelination.	Pubmed	0.004543	1	0.006844	0.07752	1	2	FGFR1
Pubmed	19821806	Are polymorphisms in the ACE and PAI-1 genes associated with recurrent spontaneous miscarriages?	Pubmed	0.004543	1	0.006844	0.07752	1	2	ACE
Pubmed	31952223	Role of TLR4 Receptor Complex in the Regulation of the Innate Immune Response by Fibronectin.	Pubmed	0.004543	1	0.006844	0.07752	1	2	FN1
Pubmed	15306566	Maternal beta-catenin and E-cadherin in mouse development.	Pubmed	0.004543	1	0.006844	0.07752	1	2	CTNNB1
Pubmed	25151966	miR-340 inhibits tumor cell proliferation and induces apoptosis by targeting multiple negative regulators of p27 in non-small cell lung cancer.	Pubmed	0.004543	1	0.006844	0.07752	1	2	CDKN1B
Pubmed	30086162	Mouse models of sporadic thyroid cancer derived from BRAFV600E alone or in combination with PTEN haploinsufficiency under physiologic TSH levels.	Pubmed	0.004543	1	0.006844	0.07752	1	2	PTEN
Pubmed	25151968	hTERT mediates norepinephrine-induced Slug expression and ovarian cancer aggressiveness.	Pubmed	0.004543	1	0.006844	0.07752	1	2	TERT
Pubmed	34686405	Examining the effects of the CLU and APOE polymorphisms' combination on coronary artery disease complexed with type 2 diabetes mellitus.	Pubmed	0.004543	1	0.006844	0.07752	1	2	APOE
Pubmed	19338750	Angiotensin II induces MMP 2 activity via FAK/JNK pathway in human endothelial cells.	Pubmed	0.004543	1	0.006844	0.07752	1	2	AGT
Pubmed	18339852	PTEN has tumor-promoting properties in the setting of gain-of-function p53 mutations.	Pubmed	0.004543	1	0.006844	0.07752	1	2	PTEN
Pubmed	11856745	Beta-catenin is essential and sufficient for skeletal myogenesis in P19 cells.	Pubmed	0.004543	1	0.006844	0.07752	1	2	CTNNB1
Pubmed	31547991	MiRNA-217 accelerates the proliferation and migration of bladder cancer via inhibiting KMT2D.	Pubmed	0.004543	1	0.006844	0.07752	1	2	KMT2D
Pubmed	18339854	Rad6B is a positive regulator of beta-catenin stabilization.	Pubmed	0.004543	1	0.006844	0.07752	1	2	CTNNB1
Pubmed	11526473	Influence of tryptophan hydroxylase and serotonin transporter genes on fluvoxamine antidepressant activity.	Pubmed	0.004543	1	0.006844	0.07752	1	2	APOE
Pubmed	15568022	Protection of p27(Kip1) mRNA by quaking RNA binding proteins promotes oligodendrocyte differentiation.	Pubmed	0.004543	1	0.006844	0.07752	1	2	CDKN1B
Pubmed	26931467	Dominant-negative kinase domain mutations in FGFR1 can explain the clinical severity of Hartsfield syndrome.	Pubmed	0.004543	1	0.006844	0.07752	1	2	FGFR1
Pubmed	17361101	Differential gene expression of p27Kip1 and Rb knockout pituitary tumors associated with altered growth and angiogenesis.	Pubmed	0.004543	1	0.006844	0.07752	1	2	CDKN1B
Pubmed	18339867	The protein phosphatase activity of PTEN regulates SRC family kinases and controls glioma migration.	Pubmed	0.004543	1	0.006844	0.07752	1	2	PTEN
Pubmed	24771857	Myeloid PTEN deficiency protects livers from ischemia reperfusion injury by facilitating M2 macrophage differentiation.	Pubmed	0.004543	1	0.006844	0.07752	1	2	PTEN
Pubmed	21267448	Perifosine and CCI 779 co-operate to induce cell death and decrease proliferation in PTEN-intact and PTEN-deficient PDGF-driven murine glioblastoma.	Pubmed	0.004543	1	0.006844	0.07752	1	2	PTEN
Pubmed	24101380	Cross talk between Wnt/?-catenin and Irf8 in leukemia progression and drug resistance.	Pubmed	0.004543	1	0.006844	0.07752	1	2	CTNNB1
Pubmed	12417602	Mutation and expression of the beta-catenin-interacting protein ICAT in human colorectal tumors.	Pubmed	0.004543	1	0.006844	0.07752	1	2	CTNNB1
Pubmed	29038835	Interaction between LRP5 and periostin gene polymorphisms on serum periostin levels and cortical bone microstructure.	Pubmed	0.004543	1	0.006844	0.07752	1	2	LRP5
Pubmed	29940757	MicroRNA-548-3p and MicroRNA-576-5p enhance the migration and invasion of esophageal squamous cell carcinoma cells via NRIP1 down-regulation.	Pubmed	0.004543	1	0.006844	0.07752	1	2	NRIP1
Pubmed	23060451	APOE4-specific changes in A? accumulation in a new transgenic mouse model of Alzheimer disease.	Pubmed	0.004543	1	0.006844	0.07752	1	2	APOE
Pubmed	15520182	Pten loss causes hypertrophy and increased proliferation of astrocytes in vivo.	Pubmed	0.004543	1	0.006844	0.07752	1	2	PTEN
Pubmed	10760291	Evidence for regulation of the PTEN tumor suppressor by a membrane-localized multi-PDZ domain containing scaffold protein MAGI-2.	Pubmed	0.004543	1	0.006844	0.07752	1	2	PTEN
Pubmed	24526353	Muscle-specific RING finger 1 negatively regulates pathological cardiac hypertrophy through downregulation of calcineurin A.	Pubmed	0.004543	1	0.006844	0.07752	1	2	PPP3CA
Pubmed	24227722	D1 dopamine receptor coupling to PLC? regulates forward locomotion in mice.	Pubmed	0.004543	1	0.006844	0.07752	1	2	PLCB1
Pubmed	22081130	Activation of beta-catenin is a late event in the pathogenesis of nephroblastomas and rarely correlated with genetic changes of the APC gene.	Pubmed	0.004543	1	0.006844	0.07752	1	2	CTNNB1
Pubmed	17290275	Identification and characterization of the TRIP8 and REEP3 genes on chromosome 10q21.3 as novel candidate genes for autism.	Pubmed	0.004543	1	0.006844	0.07752	1	2	JMJD1C
Pubmed	11477092	Retrovirus-mediated expression of apolipoprotein A-I in the macrophage protects against atherosclerosis in vivo.	Pubmed	0.004543	1	0.006844	0.07752	1	2	APOE
Pubmed	36907286	Inhibition of CDK4/6 regulates AD pathology, neuroinflammation and cognitive function through DYRK1A/STAT3 signaling.	Pubmed	0.004543	1	0.006844	0.07752	1	2	CDK6
Pubmed	32747087	microRNA-524-5p inhibits proliferation and induces cell cycle arrest of osteosarcoma cells via targeting CDK6.	Pubmed	0.004543	1	0.006844	0.07752	1	2	CDK6
Pubmed	31486504	MicroRNA-26a regulates cerebral ischemia injury through targeting PTEN.	Pubmed	0.004543	1	0.006844	0.07752	1	2	PTEN
Pubmed	26762170	Counter-regulatory paracrine actions of FGF-23 and 1,25(OH)2 D in macrophages.	Pubmed	0.004543	1	0.006844	0.07752	1	2	FGFR1
Pubmed	22007144	E-cadherin/?-catenin complex and the epithelial barrier.	Pubmed	0.004543	1	0.006844	0.07752	1	2	CTNNB1
Pubmed	31089932	Anti-Müllerian hormone level is associated with vitamin D receptor polymorphisms in women with polycystic ovary syndrome.	Pubmed	0.004543	1	0.006844	0.07752	1	2	VDR
Pubmed	22494987	Role of corticotropin-releasing hormone family peptides in androgen receptor and vitamin D receptor expression and translocation in human breast cancer MCF-7 cells.	Pubmed	0.004543	1	0.006844	0.07752	1	2	VDR
Pubmed	23863317	Effects of ACE and ADD1 gene polymorphisms on blood pressure response to hydrochlorothiazide: a meta-analysis.	Pubmed	0.004543	1	0.006844	0.07752	1	2	ACE
Pubmed	19965779	Pharmacological inhibition of C-C chemokine receptor 2 decreases macrophage infiltration in the aortic root of the human C-C chemokine receptor 2/apolipoprotein E-/- mouse: magnetic resonance imaging assessment.	Pubmed	0.004543	1	0.006844	0.07752	1	2	APOE
Pubmed	26847601	Triptolide reduces proliferation and enhances apoptosis of human non-small cell lung cancer cells through PTEN by targeting miR-21.	Pubmed	0.004543	1	0.006844	0.07752	1	2	PTEN
Pubmed	15725474	Dimethylsulfoxide induces upregulation of tumor suppressor protein PTEN through nuclear factor-kappaB activation in HL-60 cells.	Pubmed	0.004543	1	0.006844	0.07752	1	2	PTEN
Pubmed	17121851	Stress-induced c-Jun-dependent Vitamin D receptor (VDR) activation dissects the non-classical VDR pathway from the classical VDR activity.	Pubmed	0.004543	1	0.006844	0.07752	1	2	VDR
Pubmed	22553813	Value of immunohistochemical expression of p27 and galectin-3 in differentiation between follicular adenoma and follicular carcinoma.	Pubmed	0.004543	1	0.006844	0.07752	1	2	CDKN1B
Pubmed	20687374	[Role of the M235T (c.704c>T) polymorphism of angiotensynogen gene as well as A724A (c.2171G>A) polymorphism of SERCA2a gene in ethiopathogenesis of left ventricular hypertrophy in essential hypertension].	Pubmed	0.004543	1	0.006844	0.07752	1	2	AGT
Pubmed	27014752	Altered Expression of Angiotensinogen and Mediators of Angiogenesis in Ileal Crohn's Disease.	Pubmed	0.004543	1	0.006844	0.07752	1	2	AGT
Pubmed	34625577	SHP-2 deletion in CD4Cre expressing chondrocyte precursors leads to tumor development with wrist tropism.	Pubmed	0.004543	1	0.006844	0.07752	1	2	PTPN11
Pubmed	29901167	Alterations in ??catenin/E?cadherin complex formation during the mechanotransduction of Saos?2 osteoblastic cells.	Pubmed	0.004543	1	0.006844	0.07752	1	2	CTNNB1
Pubmed	20819705	[Nedd4/PTEN in axonal branching].	Pubmed	0.004543	1	0.006844	0.07752	1	2	PTEN
Pubmed	33795832	Grb2 binding induces phosphorylation-independent activation of Shp2.	Pubmed	0.004543	1	0.006844	0.07752	1	2	PTPN11
Pubmed	31486513	MiR-647 promotes proliferation and migration of ox-LDL-treated vascular smooth muscle cells through regulating PTEN/PI3K/AKT pathway.	Pubmed	0.004543	1	0.006844	0.07752	1	2	PTEN
Pubmed	22915253	Characterizing cell-cell interactions induced spatial organization of cell phenotypes: application to density-dependent protein nucleocytoplasmic distribution.	Pubmed	0.004543	1	0.006844	0.07752	1	2	CTNNB1
Pubmed	16621928	Possible involvement of crosstalk cell-adhesion mechanism by endometrial CD26/dipeptidyl peptidase IV and embryonal fibronectin in human blastocyst implantation.	Pubmed	0.004543	1	0.006844	0.07752	1	2	FN1
Pubmed	27381864	LncRNA FER1L4 suppresses cancer cell proliferation and cycle by regulating PTEN expression in endometrial carcinoma.	Pubmed	0.004543	1	0.006844	0.07752	1	2	PTEN
Pubmed	21798539	Hepatocyte-specific IKK? expression aggravates atherosclerosis development in APOE*3-Leiden mice.	Pubmed	0.004543	1	0.006844	0.07752	1	2	APOE
Pubmed	21111627	Protective effects of angiotensin-converting enzyme I/I and matrix metalloproteinase-3 6A/6A polymorphisms on dilatative pathology within the ascending thoracic aorta.	Pubmed	0.004543	1	0.006844	0.07752	1	2	ACE
Pubmed	20460683	The number of vitamin D receptor binding sites defines the different vitamin D responsiveness of the CYP24 gene in malignant and normal mammary cells.	Pubmed	0.004543	1	0.006844	0.07752	1	2	VDR
Pubmed	19926167	Cathepsin D gene and the risk of Alzheimer's disease: a population-based study and meta-analysis.	Pubmed	0.004543	1	0.006844	0.07752	1	2	APOE
Pubmed	24746818	Isolation and molecular characterization of circulating melanoma cells.	Pubmed	0.004543	1	0.006844	0.07752	1	2	PTEN
Pubmed	26054539	CKD Stimulates Muscle Protein Loss Via Rho-associated Protein Kinase 1 Activation.	Pubmed	0.004543	1	0.006844	0.07752	1	2	PTEN
Pubmed	28870903	Role of ARHGAP24 in ADP Ribosylation Factor 6 (ARF6)-dependent Pseudopod Formation in Human Breast Carcinoma Cells.	Pubmed	0.004543	1	0.006844	0.07752	1	2	ARHGAP24
Pubmed	33347625	Direct interaction of ?-catenin with nuclear ESM1 supports stemness of metastatic prostate cancer.	Pubmed	0.004543	1	0.006844	0.07752	1	2	CTNNB1
Pubmed	11359882	Plasmalogen deficiency in early Alzheimer's disease subjects and in animal models: molecular characterization using electrospray ionization mass spectrometry.	Pubmed	0.004543	1	0.006844	0.07752	1	2	APOE
Pubmed	29134609	Expression of p27	Pubmed	0.004543	1	0.006844	0.07752	1	2	CDKN1B
Pubmed	28074631	Transdifferentiation of Human Dermal Fibroblasts to Smooth Muscle-Like Cells to Study the Effect of MYH11 and ACTA2 Mutations in Aortic Aneurysms.	Pubmed	0.004543	1	0.006844	0.07752	1	2	MYH11
Pubmed	29254094	Influence of Butyrylcholinesterase in Progression of Mild Cognitive Impairment to Alzheimer's Disease.	Pubmed	0.004543	1	0.006844	0.07752	1	2	APOE
Pubmed	23143398	MyomiR-133 regulates brown fat differentiation through Prdm16.	Pubmed	0.004543	1	0.006844	0.07752	1	2	PRDM16
Pubmed	23493435	Coexisting primary hyperparathyroidism and sarcoidosis cause increased angiotensin-converting enzyme and decreased parathyroid hormone and phosphate levels.	Pubmed	0.004543	1	0.006844	0.07752	1	2	ACE
Pubmed	16391524	Bis induces growth inhibition and differentiation of HL-60 cells via up-regulation of p27.	Pubmed	0.004543	1	0.006844	0.07752	1	2	CDKN1B
Pubmed	25655389	FIZZ1 Promotes Airway Remodeling in Asthma Through the PTEN Signaling Pathway.	Pubmed	0.004543	1	0.006844	0.07752	1	2	PTEN
Pubmed	18781093	p27Kip1 promotes migration of metastatic hepatocellular carcinoma cells.	Pubmed	0.004543	1	0.006844	0.07752	1	2	CDKN1B
Pubmed	14559809	Conditional activation of fibroblast growth factor receptor (FGFR) 1, but not FGFR2, in prostate cancer cells leads to increased osteopontin induction, extracellular signal-regulated kinase activation, and in vivo proliferation.	Pubmed	0.004543	1	0.006844	0.07752	1	2	FGFR1
Pubmed	22009725	Catechol-O-methyltransferase is dispensable for vascular protection by estradiol in mouse models of atherosclerosis and neointima formation.	Pubmed	0.004543	1	0.006844	0.07752	1	2	APOE
Pubmed	21542013	Functional relevance of the BMD-associated polymorphism rs312009: novel involvement of RUNX2 in LRP5 transcriptional regulation.	Pubmed	0.004543	1	0.006844	0.07752	1	2	LRP5
Pubmed	15860505	Effectors of mammalian telomere dysfunction: a comparative transcriptome analysis using mouse models.	Pubmed	0.004543	1	0.006844	0.07752	1	2	TERT
Pubmed	15379569	Apolipoprotein E enhances hepatic lipase-mediated hydrolysis of reconstituted high-density lipoprotein phospholipid and triacylglycerol in an isoform-dependent manner.	Pubmed	0.004543	1	0.006844	0.07752	1	2	APOE
Pubmed	24590964	Stable genetic alterations of ?-catenin and ROR2 regulate the Wnt pathway, affect the fate of MSCs.	Pubmed	0.004543	1	0.006844	0.07752	1	2	CTNNB1
Pubmed	22883908	ApoE ?4 is associated with eIF2? phosphorylation and impaired learning in young mice.	Pubmed	0.004543	1	0.006844	0.07752	1	2	APOE
Pubmed	26416809	Vascular Smooth Muscle Cell Senescence Promotes Atherosclerosis and Features of Plaque Vulnerability.	Pubmed	0.004543	1	0.006844	0.07752	1	2	APOE
Pubmed	29795405	Myeloid-restricted ablation of Shp2 restrains melanoma growth by amplifying the reciprocal promotion of CXCL9 and IFN-? production in tumor microenvironment.	Pubmed	0.004543	1	0.006844	0.07752	1	2	PTPN11
Pubmed	29459405	?	Pubmed	0.004543	1	0.006844	0.07752	1	2	APOE
Pubmed	15042429	A1166C variant of angiotensin II type 1 receptor gene is associated with severe hypertension in pregnancy independently of T235 variant of angiotensinogen gene.	Pubmed	0.004543	1	0.006844	0.07752	1	2	AGT
Pubmed	25738254	MicroRNA-494 promotes cervical cancer proliferation through the regulation of PTEN.	Pubmed	0.004543	1	0.006844	0.07752	1	2	PTEN
Pubmed	16413472	Cbf beta-SMMHC induces distinct abnormal myeloid progenitors able to develop acute myeloid leukemia.	Pubmed	0.004543	1	0.006844	0.07752	1	2	MYH11
Pubmed	21532617	Differential regulation of PTEN expression by androgen receptor in prostate and breast cancers.	Pubmed	0.004543	1	0.006844	0.07752	1	2	PTEN
Pubmed	31209807	Genetic Variants in EGFR/PLCE1 Pathway Are Associated with Prognosis of Esophageal Squamous Cell Carcinoma after Radical Resection.	Pubmed	0.004543	1	0.006844	0.07752	1	2	PLCE1
Pubmed	31209806	KRAS Exon 3 and PTEN Exon 7 Mutations in Small-cell Lung Cancer.	Pubmed	0.004543	1	0.006844	0.07752	1	2	PTEN
Pubmed	18949017	Downregulation of Wnt2 and beta-catenin by siRNA suppresses malignant glioma cell growth.	Pubmed	0.004543	1	0.006844	0.07752	1	2	CTNNB1
Pubmed	8794051	Pax proteins and eye development.	Pubmed	0.004543	1	0.006844	0.07752	1	2	PAX2
Pubmed	18087668	Two polymorphisms of presenilin-2 gene (PSEN2) 5' regulatory region are not associated with Alzheimer's disease (AD) in the Polish population.	Pubmed	0.004543	1	0.006844	0.07752	1	2	APOE
Pubmed	29459426	Inhibition of miR-155 attenuates abdominal aortic aneurysm in mice by regulating macrophage-mediated inflammation.	Pubmed	0.004543	1	0.006844	0.07752	1	2	APOE
Pubmed	10615411	The renin-angiotensin system and experimental heart failure.	Pubmed	0.004543	1	0.006844	0.07752	1	2	AGT
Pubmed	32157950	Rs739837 affects the severity of asthma by disrupting the binding of microRNA-885.	Pubmed	0.004543	1	0.006844	0.07752	1	2	VDR
Pubmed	22807381	Utility of PAX8 and PAX2 immunohistochemistry in the identification of renal cell carcinoma in diagnostic cytology.	Pubmed	0.004543	1	0.006844	0.07752	1	2	PAX2
Pubmed	10400703	PTEN interactions with focal adhesion kinase and suppression of the extracellular matrix-dependent phosphatidylinositol 3-kinase/Akt cell survival pathway.	Pubmed	0.004543	1	0.006844	0.07752	1	2	PTEN
Pubmed	20146005	Clinical significance of miR-221 and its inverse correlation with p27Kip¹ in hepatocellular carcinoma.	Pubmed	0.004543	1	0.006844	0.07752	1	2	CDKN1B
Pubmed	17096381	Skp2-mediated p27(Kip1) degradation during S/G2 phase progression of adipocyte hyperplasia.	Pubmed	0.004543	1	0.006844	0.07752	1	2	CDKN1B
Pubmed	22673782	Disruption of muscle renin-angiotensin system in AT1a-/- mice enhances muscle function despite reducing muscle mass but compromises repair after injury.	Pubmed	0.004543	1	0.006844	0.07752	1	2	AGT
Pubmed	16391232	A pathway in quiescent cells that controls p27Kip1 stability, subcellular localization, and tumor suppression.	Pubmed	0.004543	1	0.006844	0.07752	1	2	CDKN1B
Pubmed	30280200	S100B regulates inflammatory response during osteoarthritis via fibroblast growth factor receptor 1 signaling.	Pubmed	0.004543	1	0.006844	0.07752	1	2	FGFR1
Pubmed	23021200	Distribution of tubulointerstitial nephritis antigen-like 1 and structural matrix proteins in mouse embryos during preimplantation development in vivo and in vitro.	Pubmed	0.004543	1	0.006844	0.07752	1	2	FN1
Pubmed	23912465	Expression and mechanism of PinX1 and telomerase activity in the carcinogenesis of esophageal epithelial cells.	Pubmed	0.004543	1	0.006844	0.07752	1	2	TERT
Pubmed	25596747	Cathelicidin, an antimicrobial peptide produced by macrophages, promotes colon cancer by activating the Wnt/?-catenin pathway.	Pubmed	0.004543	1	0.006844	0.07752	1	2	CTNNB1
Pubmed	15367601	Latency-associated nuclear antigen of Kaposi's sarcoma-associated herpesvirus up-regulates transcription of human telomerase reverse transcriptase promoter through interaction with transcription factor Sp1.	Pubmed	0.004543	1	0.006844	0.07752	1	2	TERT
Pubmed	23192592	Murine cytomegalovirus (MCMV) infection upregulates P38 MAP kinase in aortas of Apo E KO mice: a molecular mechanism for MCMV-induced acceleration of atherosclerosis.	Pubmed	0.004543	1	0.006844	0.07752	1	2	APOE
Pubmed	21676498	Association of ApoE and LRP mRNA levels with dementia and AD neuropathology.	Pubmed	0.004543	1	0.006844	0.07752	1	2	APOE
Pubmed	30001160	Role of putative voltage-sensor countercharge D4 in regulating gating properties of Ca	Pubmed	0.004543	1	0.006844	0.07752	1	2	CACNA1D
Pubmed	1383494	Characterization of [125I]acidic fibroblast growth factor binding to the cloned human fibroblast growth factor receptor, FGF-flg, on NIH 3T3 cell membranes: inhibitory effects of heparin, pertussis toxin and guanine nucleotides.	Pubmed	0.004543	1	0.006844	0.07752	1	2	FGFR1
Pubmed	19843528	Transcriptional activation of hTERT, the human telomerase reverse transcriptase, by nuclear factor of activated T cells.	Pubmed	0.004543	1	0.006844	0.07752	1	2	TERT
Pubmed	1747115	Interaction of the small proteoglycan decorin with fibronectin. Involvement of the sequence NKISK of the core protein.	Pubmed	0.004543	1	0.006844	0.07752	1	2	FN1
Pubmed	17662305	Synergistic activation of extracellular signal-regulated kinase in human dermal fibroblasts by human telomerase reverse transcriptase and transforming growth factor-beta1.	Pubmed	0.004543	1	0.006844	0.07752	1	2	TERT
Pubmed	12501215	Physical and functional interaction between receptor-like protein tyrosine phosphatase PCP-2 and beta-catenin.	Pubmed	0.004543	1	0.006844	0.07752	1	2	CTNNB1
Pubmed	26872365	MiR-214 Attenuates Osteogenic Differentiation of Mesenchymal Stem Cells via Targeting FGFR1.	Pubmed	0.004543	1	0.006844	0.07752	1	2	FGFR1
Pubmed	19021774	Residues affecting the chloride regulation and substrate selectivity of the angiotensin-converting enzymes (ACE and ACE2) identified by site-directed mutagenesis.	Pubmed	0.004543	1	0.006844	0.07752	1	2	ACE
Pubmed	28688852	CDKL5 controls postsynaptic localization of GluN2B-containing NMDA receptors in the hippocampus and regulates seizure susceptibility.	Pubmed	0.004543	1	0.006844	0.07752	1	2	GRIN2B
Pubmed	21082235	Identification of CD133(-)/telomerase(low) progenitor cells in glioblastoma-derived cancer stem cell lines.	Pubmed	0.004543	1	0.006844	0.07752	1	2	TERT
Pubmed	18949395	Positive KL-6 mucin expression combined with decreased membranous beta-catenin expression indicates worse prognosis in colorectal carcinoma.	Pubmed	0.004543	1	0.006844	0.07752	1	2	CTNNB1
Pubmed	17194452	HNF-1alpha participates in glucose regulation of sucrase-isomaltase gene expression in epithelial intestinal cells.	Pubmed	0.004543	1	0.006844	0.07752	1	2	HNF1A
Pubmed	15328026	The effect of NMDA-NR2B receptor subunit over-expression on olfactory memory task performance in the mouse.	Pubmed	0.004543	1	0.006844	0.07752	1	2	GRIN2B
Pubmed	32931887	Negative cross talk between LIMK2 and PTEN promotes castration resistant prostate cancer pathogenesis in cells and in vivo.	Pubmed	0.004543	1	0.006844	0.07752	1	2	PTEN
Pubmed	33683002	Congenital polyvalvular disease expands the cardiac phenotype of the RASopathies.	Pubmed	0.004543	1	0.006844	0.07752	1	2	PTPN11
Pubmed	24174344	CTCF mediates the TERT enhancer-promoter interactions in lung cancer cells: identification of a novel enhancer region involved in the regulation of TERT gene.	Pubmed	0.004543	1	0.006844	0.07752	1	2	TERT
Pubmed	34757767	Genetic Predictors of Salt Sensitivity of Blood Pressure: The Additive Impact of 2 Hits in the Same Biological Pathway.	Pubmed	0.004543	1	0.006844	0.07752	1	2	AGT
Pubmed	14660579	Identification of BMP and activin membrane-bound inhibitor (BAMBI), an inhibitor of transforming growth factor-beta signaling, as a target of the beta-catenin pathway in colorectal tumor cells.	Pubmed	0.004543	1	0.006844	0.07752	1	2	CTNNB1
Pubmed	25307860	Brain insulin lowers circulating BCAA levels by inducing hepatic BCAA catabolism.	Pubmed	0.004543	1	0.006844	0.07752	1	2	INSR
Pubmed	34493366	Enhanced immortalization, HUWE1 mutations and other biological drivers of breast invasive carcinoma in Black/African American patients.	Pubmed	0.004543	1	0.006844	0.07752	1	2	PTEN
Pubmed	25271372	Identification of human TERT elements necessary for telomerase recruitment to telomeres.	Pubmed	0.004543	1	0.006844	0.07752	1	2	TERT
Pubmed	22428016	Systemic IL-12 administration alters hepatic dendritic cell stimulation capabilities.	Pubmed	0.004543	1	0.006844	0.07752	1	2	INSR
Pubmed	25584719	Association of TERT promoter mutation 1,295,228 C>T with BRAF V600E mutation, older patient age, and distant metastasis in anaplastic thyroid cancer.	Pubmed	0.004543	1	0.006844	0.07752	1	2	TERT
Pubmed	23072816	MicroRNA-10A* and MicroRNA-21 modulate endothelial progenitor cell senescence via suppressing high-mobility group A2.	Pubmed	0.004543	1	0.006844	0.07752	1	2	HMGA2
Pubmed	23770849	Oncogenic Shp2 disturbs microtubule regulation to cause HDAC6-dependent ERK hyperactivation.	Pubmed	0.004543	1	0.006844	0.07752	1	2	PTPN11
Pubmed	19591129	D10S1423 identifies a susceptibility locus for Alzheimer's disease (AD7) in a prospective, longitudinal, double-blind study of asymptomatic individuals: results at 14 years.	Pubmed	0.004543	1	0.006844	0.07752	1	2	APOE
Pubmed	26091161	Acceleration of Lung Regeneration by Platelet-Rich Plasma Extract through the Low-Density Lipoprotein Receptor-Related Protein 5-Tie2 Pathway.	Pubmed	0.004543	1	0.006844	0.07752	1	2	LRP5
Pubmed	24323466	Expression of Wilms' tumor gene (WT1) is associated with survival in malignant pleural mesothelioma.	Pubmed	0.004543	1	0.006844	0.07752	1	2	WT1
Pubmed	28410362	Joint Assessment of Donor and Recipient hTERT Gene Polymorphism Provides Additional Information for Early Kidney Transplantation Outcomes.	Pubmed	0.004543	1	0.006844	0.07752	1	2	TERT
Pubmed	14596852	Hippocampal apolipoprotein D level depends on Braak stage and APOE genotype.	Pubmed	0.004543	1	0.006844	0.07752	1	2	APOE
Pubmed	24504617	APOE and LRPAP1 gene polymorphism and risk of Parkinson's disease.	Pubmed	0.004543	1	0.006844	0.07752	1	2	APOE
Pubmed	14596855	Role of beta-catenin in the developing cortical and hippocampal neuroepithelium.	Pubmed	0.004543	1	0.006844	0.07752	1	2	CTNNB1
Pubmed	30642978	Ablation and Inhibition of the Immunoproteasome Catalytic Subunit LMP7 Attenuate Experimental Abdominal Aortic Aneurysm Formation in Mice.	Pubmed	0.004543	1	0.006844	0.07752	1	2	APOE
Pubmed	22428064	Local gene silencing of monocyte chemoattractant protein-1 prevents vulnerable plaque disruption in apolipoprotein E-knockout mice.	Pubmed	0.004543	1	0.006844	0.07752	1	2	APOE
Pubmed	17299019	Interleukin 18 gene polymorphisms predict risk and outcome of Alzheimer's disease.	Pubmed	0.004543	1	0.006844	0.07752	1	2	APOE
Pubmed	26862994	Development of a Quantitative PCR Assay for Detection of Human Insulin-Like Growth Factor Receptor and Insulin Receptor Isoforms.	Pubmed	0.004543	1	0.006844	0.07752	1	2	INSR
Pubmed	31545464	PTEN/AKT signaling mediates chemoresistance in refractory acute myeloid leukemia through enhanced glycolysis.	Pubmed	0.004543	1	0.006844	0.07752	1	2	PTEN
Pubmed	31545465	MicroRNA?4712?5p promotes proliferation of the vulvar squamous cell carcinoma cell line A431 by targeting PTEN through the AKT/cyclin D1 signaling pathways.	Pubmed	0.004543	1	0.006844	0.07752	1	2	PTEN
Pubmed	29712962	Annexin A5 reduces infarct size and improves cardiac function after myocardial ischemia-reperfusion injury by suppression of the cardiac inflammatory response.	Pubmed	0.004543	1	0.006844	0.07752	1	2	APOE
Pubmed	15798096	The progression of LNCaP human prostate cancer cells to androgen independence involves decreased FOXO3a expression and reduced p27KIP1 promoter transactivation.	Pubmed	0.004543	1	0.006844	0.07752	1	2	CDKN1B
Pubmed	34001963	TERTp mutations and p53 expression in head and neck cutaneous basal cell carcinomas with different aggressive features.	Pubmed	0.004543	1	0.006844	0.07752	1	2	TERT
Pubmed	19735754	Does vitamin D supplementation of healthy Danish Caucasian girls affect bone turnover and bone mineralization?	Pubmed	0.004543	1	0.006844	0.07752	1	2	VDR
Pubmed	34576157	An Inducible and Vascular Smooth Muscle Cell-Specific Pink1 Knockout Induces Mitochondrial Energetic Dysfunction during Atherogenesis.	Pubmed	0.004543	1	0.006844	0.07752	1	2	APOE
Pubmed	27790861	The role of FilGAP, a Rac-specific Rho-GTPase-activating protein, in tumor progression and behavior of astrocytomas.	Pubmed	0.004543	1	0.006844	0.07752	1	2	ARHGAP24
Pubmed	17727701	The D9N, N291S and S447X variants in the lipoprotein lipase (LPL) gene are not associated with Type III hyperlipidemia.	Pubmed	0.004543	1	0.006844	0.07752	1	2	APOE
Pubmed	15967669	Depletion of rabphilin 3A in a transgenic mouse model (R6/1) of Huntington's disease, a possible culprit in synaptic dysfunction.	Pubmed	0.004543	1	0.006844	0.07752	1	2	APOE
Pubmed	17348444	Expression of PTEN and FHIT is involved in regulating the balance between apoptosis and proliferation in lung carcinomas.	Pubmed	0.004543	1	0.006844	0.07752	1	2	PTEN
Pubmed	18710468	Assessment of p27 (cyclin-dependent kinase inhibitor 1B) and aryl hydrocarbon receptor-interacting protein (AIP) genes in multiple endocrine neoplasia (MEN1) syndrome patients without any detectable MEN1 gene mutations.	Pubmed	0.004543	1	0.006844	0.07752	1	2	CDKN1B
Pubmed	19324013	The polycystic kidney disease-related proteins Bicc1 and SamCystin interact.	Pubmed	0.004543	1	0.006844	0.07752	1	2	BICC1
Pubmed	26859332	PTHrP Nuclear Localization and Carboxyl Terminus Sequences Modulate Dental and Mandibular Development in Part via the Action of p27.	Pubmed	0.004543	1	0.006844	0.07752	1	2	CDKN1B
Pubmed	29173896	The aPKC-CBP Pathway Regulates Post-stroke Neurovascular Remodeling and Functional Recovery.	Pubmed	0.004543	1	0.006844	0.07752	1	2	PRKCZ
Pubmed	31195108	Genetic polymorphism of angiotensin converting enzyme and angiotensin II type 1 receptors and their impact on the outcome of acute coronary syndrome.	Pubmed	0.004543	1	0.006844	0.07752	1	2	ACE
Pubmed	15654333	Negative cell-cycle regulators cooperatively control self-renewal and differentiation of haematopoietic stem cells.	Pubmed	0.004543	1	0.006844	0.07752	1	2	CDKN1B
Pubmed	9626063	Fibronectin modulates the effects of HIV-1 Tat on the growth of murine Kaposi's sarcoma-like cells through the down-regulation of tyrosine phosphorylation.	Pubmed	0.004543	1	0.006844	0.07752	1	2	FN1
Pubmed	20810903	The role of calcium/calmodulin-activated calcineurin in rapid and slow endocytosis at central synapses.	Pubmed	0.004543	1	0.006844	0.07752	1	2	PPP3CA
Pubmed	31545428	Deficiency of PTEN leads to aberrant chromosome segregation through downregulation of MAD2.	Pubmed	0.004543	1	0.006844	0.07752	1	2	PTEN
Pubmed	23045279	?-Catenin signaling dosage dictates tissue-specific tumor predisposition in Apc-driven cancer.	Pubmed	0.004543	1	0.006844	0.07752	1	2	CTNNB1
Pubmed	35030455	Circ_SEC61A1 contributes to the progression of multiple myeloma cells via regulating miR-660-5p/CDK6 axis.	Pubmed	0.004543	1	0.006844	0.07752	1	2	CDK6
Pubmed	30424816	CircRNA circRNA_102171 promotes papillary thyroid cancer progression through modulating CTNNBIP1-dependent activation of ?-catenin pathway.	Pubmed	0.004543	1	0.006844	0.07752	1	2	CTNNB1
Pubmed	1309595	Differential splicing in the extracellular region of fibroblast growth factor receptor 1 generates receptor variants with different ligand-binding specificities.	Pubmed	0.004543	1	0.006844	0.07752	1	2	FGFR1
Pubmed	34310032	Protective association of the ?2/?3 heterozygote with Alzheimer's disease is strengthened by TOMM40-APOE variants in men.	Pubmed	0.004543	1	0.006844	0.07752	1	2	APOE
Pubmed	34649595	Circ_0067680 expedites the osteogenic differentiation of human bone marrow-derived mesenchymal stem cells through miR-4429/CTNNB1/Wnt/?-catenin pathway.	Pubmed	0.004543	1	0.006844	0.07752	1	2	CTNNB1
Pubmed	19169489	HNF1alpha mutations are present in half of clinically defined MODY patients in South-Brazilian individuals.	Pubmed	0.004543	1	0.006844	0.07752	1	2	HNF1A
Pubmed	34348664	Multi-omics data integration reveals novel drug targets in hepatocellular carcinoma.	Pubmed	0.004543	1	0.006844	0.07752	1	2	PTEN
Pubmed	31533473	Endothelial ?-Catenin Signaling Supports Postnatal Brain and Retinal Angiogenesis by Promoting Sprouting, Tip Cell Formation, and VEGFR (Vascular Endothelial Growth Factor Receptor) 2 Expression.	Pubmed	0.004543	1	0.006844	0.07752	1	2	CTNNB1
Pubmed	21989345	PAX2 and PAX8 expression in primary and metastatic müllerian epithelial tumors: a comprehensive comparison.	Pubmed	0.004543	1	0.006844	0.07752	1	2	PAX2
Pubmed	19006190	BuChE-K and APOE epsilon4 allele frequencies in Lewy body dementias, and influence of genotype and hyperhomocysteinemia on cognitive decline.	Pubmed	0.004543	1	0.006844	0.07752	1	2	APOE
Pubmed	30003753	MiR-384 represses tumorigenesis by regulating CDK6 and predicts prognosis of clear cell renal cell carcinoma.	Pubmed	0.004543	1	0.006844	0.07752	1	2	CDK6
Pubmed	26068789	1?, 25-Dihydroxyvitamin D? and the vitamin D receptor regulates ?Np63? levels and keratinocyte proliferation.	Pubmed	0.004543	1	0.006844	0.07752	1	2	VDR
Pubmed	21990315	Na(+)/H(+) exchanger regulatory factor 1 (NHERF1) is required for the estradiol-dependent increase of phosphatase and tensin homolog (PTEN) protein expression.	Pubmed	0.004543	1	0.006844	0.07752	1	2	PTEN
Pubmed	25090267	IGF2 expression and ?-catenin levels are increased in Frozen Shoulder Syndrome.	Pubmed	0.004543	1	0.006844	0.07752	1	2	CTNNB1
Pubmed	27391154	Activation of activator protein 2 alpha by aspirin alleviates atherosclerotic plaque growth and instability in vivo.	Pubmed	0.004543	1	0.006844	0.07752	1	2	APOE
Pubmed	21365649	The impact of amyloid precursor protein signalling and histone deacetylase inhibition on neprilysin expression in human prostate cells.	Pubmed	0.004543	1	0.006844	0.07752	1	2	MME
Pubmed	25378227	Twist-related protein 1 enhances oral tongue squamous cell carcinoma cell invasion through ?-catenin signaling.	Pubmed	0.004543	1	0.006844	0.07752	1	2	CTNNB1
Pubmed	22286107	?-Synuclein increases the cellular level of phospholipase C?1.	Pubmed	0.004543	1	0.006844	0.07752	1	2	PLCB1
Pubmed	33771972	PTEN in prefrontal cortex is essential in regulating depression-like behaviors in mice.	Pubmed	0.004543	1	0.006844	0.07752	1	2	PTEN
Pubmed	19745165	A role of matrix metalloproteinase-8 in atherosclerosis.	Pubmed	0.004543	1	0.006844	0.07752	1	2	APOE
Pubmed	10987273	Beta-catenin affects androgen receptor transcriptional activity and ligand specificity.	Pubmed	0.004543	1	0.006844	0.07752	1	2	CTNNB1
Pubmed	16873728	MnSOD deficiency increases endothelial dysfunction in ApoE-deficient mice.	Pubmed	0.004543	1	0.006844	0.07752	1	2	APOE
Pubmed	26512748	HuR antagonizes the effect of an intronic pyrimidine-rich sequence in regulating WT1 +/-KTS isoforms.	Pubmed	0.004543	1	0.006844	0.07752	1	2	WT1
Pubmed	24695057	ASXL1 and SETBP1 mutations and their prognostic contribution in chronic myelomonocytic leukemia: a two-center study of 466 patients.	Pubmed	0.004543	1	0.006844	0.07752	1	2	SETBP1
Pubmed	27596264	KIF3A binds to ?-arrestin for suppressing Wnt/?-catenin signalling independently of primary cilia in lung cancer.	Pubmed	0.004543	1	0.006844	0.07752	1	2	CTNNB1
Pubmed	11095717	Increased atherosclerosis in hyperlipidemic mice deficient in alpha -tocopherol transfer protein and vitamin E.	Pubmed	0.004543	1	0.006844	0.07752	1	2	APOE
Pubmed	19698214	[Expression of P27(kip1) and cyclin G in patients with acute leukemia and its correlation].	Pubmed	0.004543	1	0.006844	0.07752	1	2	CDKN1B
Pubmed	21808598	Association of angiotensin-converting enzyme intron 16 insertion/deletion and angiotensin II type 1 receptor A1166C gene polymorphisms with preeclampsia in South East of Iran.	Pubmed	0.004543	1	0.006844	0.07752	1	2	ACE
Pubmed	22895845	Association study of ACE and eNOS single nucleotide polymorphisms with Henoch-Schönlein purpura nephritis.	Pubmed	0.004543	1	0.006844	0.07752	1	2	ACE
Pubmed	22492686	T cell factor-1 and ?-catenin control the development of memory-like CD8 thymocytes.	Pubmed	0.004543	1	0.006844	0.07752	1	2	CTNNB1
Pubmed	19520846	Requirement of cell cycle and apoptosis regulator 1 for target gene activation by Wnt and beta-catenin and for anchorage-independent growth of human colon carcinoma cells.	Pubmed	0.004543	1	0.006844	0.07752	1	2	CTNNB1
Pubmed	27038812	Loss of p27 expression is associated with MEN1 gene mutations in sporadic parathyroid adenomas.	Pubmed	0.004543	1	0.006844	0.07752	1	2	CDKN1B
Pubmed	11441182	A beta2 adrenergic receptor signaling complex assembled with the Ca2+ channel Cav1.2.	Pubmed	0.004543	1	0.006844	0.07752	1	2	CACNA1D
Pubmed	9315742	c-Raf kinase binds to N-terminal domain of c-Myc.	Pubmed	0.004543	1	0.006844	0.07752	1	2	RAF1
Pubmed	29161966	Altered downstream target gene expression of the placental Vitamin D receptor in human idiopathic fetal growth restriction.	Pubmed	0.004543	1	0.006844	0.07752	1	2	VDR
Pubmed	20651072	Heat shock protein 90 regulates the expression of Wilms tumor 1 protein in myeloid leukemias.	Pubmed	0.004543	1	0.006844	0.07752	1	2	WT1
Pubmed	27014877	Enhancement of Radiation Sensitivity in Lung Cancer Cells by a Novel Small Molecule Inhibitor That Targets the ?-Catenin/Tcf4 Interaction.	Pubmed	0.004543	1	0.006844	0.07752	1	2	CTNNB1
Pubmed	26512759	APOE Stabilization by Exercise Prevents Aging Neurovascular Dysfunction and Complement Induction.	Pubmed	0.004543	1	0.006844	0.07752	1	2	APOE
Pubmed	15269217	ABCA1 is required for normal central nervous system ApoE levels and for lipidation of astrocyte-secreted apoE.	Pubmed	0.004543	1	0.006844	0.07752	1	2	APOE
Pubmed	15509650	Regulation of endocytosis, nuclear translocation, and signaling of fibroblast growth factor receptor 1 by E-cadherin.	Pubmed	0.004543	1	0.006844	0.07752	1	2	FGFR1
Pubmed	17062663	PIK3CA and PTEN mutations in uterine endometrioid carcinoma and complex atypical hyperplasia.	Pubmed	0.004543	1	0.006844	0.07752	1	2	PTEN
Pubmed	34410950	The Expression of NRIP1 and LCOR in Endometrioid Endometrial Cancer.	Pubmed	0.004543	1	0.006844	0.07752	1	2	NRIP1
Pubmed	30666836	MiR-182-5p Knockdown Targeting PTEN Inhibits Cell Proliferation and Invasion of Breast Cancer Cells.	Pubmed	0.004543	1	0.006844	0.07752	1	2	PTEN
Pubmed	35697130	Tanshinone IIA improves cardiac function via regulating miR-499-5p dependent angiogenesis in myocardial ischemic mice.	Pubmed	0.004543	1	0.006844	0.07752	1	2	PTEN
Pubmed	26296754	Angiotensin converting enzyme activity is positively associated with IL-17a levels in patients with schizophrenia.	Pubmed	0.004543	1	0.006844	0.07752	1	2	ACE
Pubmed	8892228	Nuclear localization of beta-catenin by interaction with transcription factor LEF-1.	Pubmed	0.004543	1	0.006844	0.07752	1	2	CTNNB1
Pubmed	19458356	High frequency of PTEN, PI3K, and AKT abnormalities in T-cell acute lymphoblastic leukemia.	Pubmed	0.004543	1	0.006844	0.07752	1	2	PTEN
Pubmed	11929826	Hepatocyte growth factor induces Wnt-independent nuclear translocation of beta-catenin after Met-beta-catenin dissociation in hepatocytes.	Pubmed	0.004543	1	0.006844	0.07752	1	2	CTNNB1
Pubmed	29376874	Profiling of Specific Gene Expression Pathways in Peripheral Cells from Prodromal Alzheimer's Disease Patients.	Pubmed	0.004543	1	0.006844	0.07752	1	2	INSR
Pubmed	30786740	Smooth Muscle Cells Contribute the Majority of Foam Cells in ApoE (Apolipoprotein E)-Deficient Mouse Atherosclerosis.	Pubmed	0.004543	1	0.006844	0.07752	1	2	APOE
Pubmed	19941820	The evolutionarily conserved core design of the catalytic activation step of the yeast spliceosome.	Pubmed	0.004543	1	0.006844	0.07752	1	2	CWC27
Pubmed	27895076	Mesothelial Cells Create a Novel Tissue Niche That Facilitates Gastric Cancer Invasion.	Pubmed	0.004543	1	0.006844	0.07752	1	2	WT1
Pubmed	22213192	Zinc finger transcription factor 191, directly binding to ?-catenin promoter, promotes cell proliferation of hepatocellular carcinoma.	Pubmed	0.004543	1	0.006844	0.07752	1	2	CTNNB1
Pubmed	17204369	Phenotypic associations of tau and ApoE in Parkinson's disease.	Pubmed	0.004543	1	0.006844	0.07752	1	2	APOE
Pubmed	18156214	Galectin-3 gene inactivation reduces atherosclerotic lesions and adventitial inflammation in ApoE-deficient mice.	Pubmed	0.004543	1	0.006844	0.07752	1	2	APOE
Pubmed	23226346	TERT-CLPTM1L polymorphism rs401681 contributes to cancers risk: evidence from a meta-analysis based on 29 publications.	Pubmed	0.004543	1	0.006844	0.07752	1	2	TERT
Pubmed	15931608	Baseline levels of low-density lipoprotein cholesterol and lipoprotein (a) and the AvaII polymorphism of the low-density lipoprotein receptor gene influence the response of low-density lipoprotein cholesterol to pravastatin treatment.	Pubmed	0.004543	1	0.006844	0.07752	1	2	APOE
Pubmed	16097446	p27(kip1) and Ki-67 (MIB1) immunohistochemical expression in radical prostatectomy specimens of patients with clinically localized prostate cancer.	Pubmed	0.004543	1	0.006844	0.07752	1	2	CDKN1B
Pubmed	25413351	Tyrosine phosphorylation of WIP releases bound WASP and impairs podosome assembly in macrophages.	Pubmed	0.004543	1	0.006844	0.07752	1	2	WIPF1
Pubmed	18158869	Promotion of cell proliferation by HBXIP via upregulation of human telomerase reverse transcriptase in human mesenchymal stem cells.	Pubmed	0.004543	1	0.006844	0.07752	1	2	TERT
Pubmed	17169544	Collagen XVI is a neural component of the developing and regenerating dorsal root ganglia extracellular matrix.	Pubmed	0.004543	1	0.006844	0.07752	1	2	FN1
Pubmed	28049551	Beta-catenin can induce hair follicle stem cell differentiation into transit-amplifying cells through c-myc activation.	Pubmed	0.004543	1	0.006844	0.07752	1	2	CTNNB1
Pubmed	30723096	Simultaneous LC/MS/MS quantification of eight apolipoproteins in normal and hypercholesterolemic mouse plasma.	Pubmed	0.004543	1	0.006844	0.07752	1	2	APOE
Pubmed	17992121	Expression of Wnt5a and its downstream effector beta-catenin in uveal melanoma.	Pubmed	0.004543	1	0.006844	0.07752	1	2	CTNNB1
Pubmed	26571381	GSE4, a Small Dyskerin- and GSE24.2-Related Peptide, Induces Telomerase Activity, Cell Proliferation and Reduces DNA Damage, Oxidative Stress and Cell Senescence in Dyskerin Mutant Cells.	Pubmed	0.004543	1	0.006844	0.07752	1	2	TERT
Pubmed	26681751	Angiotensinogen Exerts Effects Independent of Angiotensin II.	Pubmed	0.004543	1	0.006844	0.07752	1	2	AGT
Pubmed	19794154	Constitutive WNT/beta-catenin signaling in murine Sertoli cells disrupts their differentiation and ability to support spermatogenesis.	Pubmed	0.004543	1	0.006844	0.07752	1	2	CTNNB1
Pubmed	1660482	The signaling potential of the receptors for insulin and insulin-like growth factor I (IGF-I) in 3T3-L1 adipocytes: comparison of glucose transport activity, induction of oncogene c-fos, glucose transporter mRNA, and DNA-synthesis.	Pubmed	0.004543	1	0.006844	0.07752	1	2	INSR
Pubmed	10591218	A telomerase component is defective in the human disease dyskeratosis congenita.	Pubmed	0.004543	1	0.006844	0.07752	1	2	TERC
Pubmed	15451791	Genetically determined resistance to collagenase action augments interstitial collagen accumulation in atherosclerotic plaques.	Pubmed	0.004543	1	0.006844	0.07752	1	2	APOE
Pubmed	27107080	Semaphorin 3A Promotes Dendrite Elongation of Osteocytes in Association with Down-regulation of CDK6.	Pubmed	0.004543	1	0.006844	0.07752	1	2	CDK6
Pubmed	23348702	Pharmacological inhibition of carbonic anhydrase XII interferes with cell proliferation and induces cell apoptosis in T-cell lymphomas.	Pubmed	0.004543	1	0.006844	0.07752	1	2	PTEN
Pubmed	28446629	Vitamin D Receptor and Megalin Gene Polymorphisms Are Associated with Longitudinal Cognitive Change among African-American Urban Adults.	Pubmed	0.004543	1	0.006844	0.07752	1	2	VDR
Pubmed	20506484	PTEN- and p53-mediated apoptosis and cell cycle arrest by FTY720 in gastric cancer cells and nude mice.	Pubmed	0.004543	1	0.006844	0.07752	1	2	PTEN
Pubmed	19784770	Breast cancer expresses functional NMDA receptors.	Pubmed	0.004543	1	0.006844	0.07752	1	2	GRIN2B
Pubmed	10086358	Degradation of the cyclin-dependent-kinase inhibitor p27Kip1 is instigated by Jab1.	Pubmed	0.004543	1	0.006844	0.07752	1	2	CDKN1B
Pubmed	26404914	A subset of solitary fibrous tumors express nuclear PAX8 and PAX2: a potential diagnostic pitfall.	Pubmed	0.004543	1	0.006844	0.07752	1	2	PAX2
Pubmed	31038023	miR-21 promotes proliferation and inhibits apoptosis of hepatic stellate cells through targeting PTEN/PI3K/AKT pathway.	Pubmed	0.004543	1	0.006844	0.07752	1	2	PTEN
Pubmed	10086392	The absence of p53 accelerates atherosclerosis by increasing cell proliferation in vivo.	Pubmed	0.004543	1	0.006844	0.07752	1	2	APOE
Pubmed	16511556	Qualitative and quantitative effects of APOE genetic variation on plasma C-reactive protein, LDL-cholesterol, and apoE protein.	Pubmed	0.004543	1	0.006844	0.07752	1	2	APOE
Pubmed	14757931	Transferrin C2 variant does confer a risk for Alzheimer's disease in caucasians.	Pubmed	0.004543	1	0.006844	0.07752	1	2	APOE
Pubmed	22856224	Correlation of endothelin-1 concentration and angiotensin-converting enzyme activity with the staging of liver fibrosis.	Pubmed	0.004543	1	0.006844	0.07752	1	2	ACE
Pubmed	28062506	Wnt Signaling Pathway Inhibitor Sclerostin Inhibits Angiotensin II-Induced Aortic Aneurysm and Atherosclerosis.	Pubmed	0.004543	1	0.006844	0.07752	1	2	APOE
Pubmed	19542220	Mirk regulates the exit of colon cancer cells from quiescence.	Pubmed	0.004543	1	0.006844	0.07752	1	2	CDKN1B
Pubmed	20122399	The Wilms' tumor suppressor protein WT1 is processed by the serine protease HtrA2/Omi.	Pubmed	0.004543	1	0.006844	0.07752	1	2	WT1
Pubmed	11954859	Lack of association between NOS3 poly morphism and Italian sporadic and familial Alzheimer's disease.	Pubmed	0.004543	1	0.006844	0.07752	1	2	APOE
Pubmed	25246565	MicroRNA-223 coordinates cholesterol homeostasis.	Pubmed	0.004543	1	0.006844	0.07752	1	2	APOE
Pubmed	35247718	NOD1 splenic activation confers ferroptosis protection and reduces macrophage recruitment under pro-atherogenic conditions.	Pubmed	0.004543	1	0.006844	0.07752	1	2	APOE
Pubmed	18494379	ACE and LRPAP1 insertion-deletion polymorphisms in a northern Ivory Coast population.	Pubmed	0.004543	1	0.006844	0.07752	1	2	ACE
Pubmed	27694758	Study of hTERT and Histone 3 Mutations in Medulloblastoma.	Pubmed	0.004543	1	0.006844	0.07752	1	2	TERT
Pubmed	28674110	A Cytokine-Like Protein Dickkopf-Related Protein 3 Is Atheroprotective.	Pubmed	0.004543	1	0.006844	0.07752	1	2	APOE
Pubmed	31883834	Endometrial Axin2	Pubmed	0.004543	1	0.006844	0.07752	1	2	CTNNB1
Pubmed	33443215	Spinal NR2B phosphorylation at Tyr1472 regulates IRE(-)DMT1-mediated iron accumulation and spine morphogenesis via kalirin-7 in tibial fracture-associated postoperative pain after orthopedic surgery in female mice.	Pubmed	0.004543	1	0.006844	0.07752	1	2	GRIN2B
Pubmed	30747208	Expression and significance of EBV, ARID1A and PIK3CA in gastric carcinoma.	Pubmed	0.004543	1	0.006844	0.07752	1	2	ARID1A
Pubmed	33264610	miR-29 Sustains B Cell Survival and Controls Terminal Differentiation via Regulation of PI3K Signaling.	Pubmed	0.004543	1	0.006844	0.07752	1	2	PTEN
Pubmed	28747781	Targeting phosphorylation of STAT3 delays tumor growth in HPV-negative anal squamous cell carcinoma mouse model.	Pubmed	0.004543	1	0.006844	0.07752	1	2	PTEN
Pubmed	28759753	Inhibition of Rad51 sensitizes breast cancer cells with wild-type PTEN to olaparib.	Pubmed	0.004543	1	0.006844	0.07752	1	2	PTEN
Pubmed	27332707	The receptor for advanced glycation end products is required for ?-catenin stabilization in a chemical-induced asthma model.	Pubmed	0.004543	1	0.006844	0.07752	1	2	CTNNB1
Pubmed	22658261	Reduced alpha-lipoic acid synthase gene expression exacerbates atherosclerosis in diabetic apolipoprotein E-deficient mice.	Pubmed	0.004543	1	0.006844	0.07752	1	2	APOE
Pubmed	27932351	Telomerase Reverse Transcriptase Deficiency Prevents Neointima Formation Through Chromatin Silencing of E2F1 Target Genes.	Pubmed	0.004543	1	0.006844	0.07752	1	2	TERT
Pubmed	18937284	Profilin-1 overexpression upregulates PTEN and suppresses AKT activation in breast cancer cells.	Pubmed	0.004543	1	0.006844	0.07752	1	2	PTEN
Pubmed	32640040	TRIP suppresses cell proliferation and invasion in choroidal melanoma via promoting the proteasomal degradation of Twist1.	Pubmed	0.004543	1	0.006844	0.07752	1	2	TRAIP
Pubmed	16738330	Concerted functions of Gab1 and Shp2 in liver regeneration and hepatoprotection.	Pubmed	0.004543	1	0.006844	0.07752	1	2	PTPN11
Pubmed	27391060	Inhibition of canonical WNT/?-catenin signaling is involved in leflunomide (LEF)-mediated cytotoxic effects on renal carcinoma cells.	Pubmed	0.004543	1	0.006844	0.07752	1	2	CTNNB1
Pubmed	6693419	Binding of fibronectin by the acute phase reactant C-reactive protein.	Pubmed	0.004543	1	0.006844	0.07752	1	2	FN1
Pubmed	25975841	Apolipoprotein E deficiency and high-fat diet cooperate to trigger lipidosis and inflammation in the lung via the toll-like receptor 4 pathway.	Pubmed	0.004543	1	0.006844	0.07752	1	2	APOE
Pubmed	16185081	SR-BI mediates cholesterol efflux via its interactions with lipid-bound ApoE. Structural mutations in SR-BI diminish cholesterol efflux.	Pubmed	0.004543	1	0.006844	0.07752	1	2	APOE
Pubmed	12657090	Interleukin-6-174 G/C promoter gene polymorphism C allele reduces Alzheimer's disease risk.	Pubmed	0.004543	1	0.006844	0.07752	1	2	APOE
Pubmed	23743349	Regional distribution and metabolic effect of PCSK9 insLEU and R46L gene mutations and apoE genotype.	Pubmed	0.004543	1	0.006844	0.07752	1	2	APOE
Pubmed	23202368	Fibromodulin deficiency reduces low-density lipoprotein accumulation in atherosclerotic plaques in apolipoprotein E-null mice.	Pubmed	0.004543	1	0.006844	0.07752	1	2	APOE
Pubmed	27134830	Strain-Dependent Gene Expression during Mouse Embryonic Palate Development.	Pubmed	0.004543	1	0.006844	0.07752	1	2	FGFR1
Pubmed	32522835	HMGB1-Neutralizing IgM Antibody Is a Normal Component of Blood Plasma.	Pubmed	0.004543	1	0.006844	0.07752	1	2	APOE
Pubmed	24551047	Multiple tumor suppressor microRNAs regulate telomerase and TCF7, an important transcriptional regulator of the Wnt pathway.	Pubmed	0.004543	1	0.006844	0.07752	1	2	TERT
Pubmed	30269991	Differential Nanoscale Topography and Functional Role of GluN2-NMDA Receptor Subtypes at Glutamatergic Synapses.	Pubmed	0.004543	1	0.006844	0.07752	1	2	GRIN2B
Pubmed	34529965	MicroRNA let-7f alleviates vascular endothelial cell dysfunction via targeting HMGA2 under oxygen-glucose deprivation and reoxygenation.	Pubmed	0.004543	1	0.006844	0.07752	1	2	HMGA2
Pubmed	22154485	Expression of TNKS1 is correlated with pathologic grade and Wnt/?-catenin pathway in human astrocytomas.	Pubmed	0.004543	1	0.006844	0.07752	1	2	CTNNB1
Pubmed	34718051	Adipose tissue expression of UCP1 and PRDM16 genes and their association with postprandial triglyceride metabolism and glucose intolerance.	Pubmed	0.004543	1	0.006844	0.07752	1	2	PRDM16
Pubmed	33130085	MicroRNA-125a/VDR axis impaired autophagic flux and contributed to fibrosis in a CCL4-induced mouse model and patients with liver cirrhosis.	Pubmed	0.004543	1	0.006844	0.07752	1	2	VDR
Pubmed	25738398	B-cell lymphoma 2 and ?-catenin expression in colorectal cancer and their prognostic role following surgery.	Pubmed	0.004543	1	0.006844	0.07752	1	2	CTNNB1
Pubmed	18239055	TGF-beta mediates PTEN suppression and cell motility through calcium-dependent PKC-alpha activation in pancreatic cancer cells.	Pubmed	0.004543	1	0.006844	0.07752	1	2	PTEN
Pubmed	21953420	Serum amyloid A directly accelerates the progression of atherosclerosis in apolipoprotein E-deficient mice.	Pubmed	0.004543	1	0.006844	0.07752	1	2	APOE
Pubmed	34515350	Myeloid PTEN deficiency aggravates renal inflammation and fibrosis in angiotensin II-induced hypertension.	Pubmed	0.004543	1	0.006844	0.07752	1	2	PTEN
Pubmed	32510837	Relationship between hepatic and systemic angiopoietin-like 3, hepatic Vitamin D receptor expression and NAFLD in obesity.	Pubmed	0.004543	1	0.006844	0.07752	1	2	VDR
Pubmed	18579707	Intrarenal angiotensin II and angiotensinogen augmentation in chronic angiotensin II-infused mice.	Pubmed	0.004543	1	0.006844	0.07752	1	2	AGT
Pubmed	16944667	Genetically increased risk of sleep disruption in Alzheimer's disease.	Pubmed	0.004543	1	0.006844	0.07752	1	2	APOE
Pubmed	16741935	Angiotensin-converting enzyme and angiotensin II type 1 receptor gene polymorphisms in children with subacute sclerosing panencephalitis.	Pubmed	0.004543	1	0.006844	0.07752	1	2	ACE
Pubmed	9325076	Apolipoprotein E and apolipoprotein A-1 knock-out mice readily develop amyloid A protein amyloidosis.	Pubmed	0.004543	1	0.006844	0.07752	1	2	APOE
Pubmed	16741934	No association between low density lipoprotein receptor genetic variants and Alzheimer's disease risk.	Pubmed	0.004543	1	0.006844	0.07752	1	2	APOE
Pubmed	21640399	Regression of atherosclerosis plaques in apolipoprotein E-/- mice after lentivirus-mediated RNA interference of CD40.	Pubmed	0.004543	1	0.006844	0.07752	1	2	APOE
Pubmed	12527941	Differential expressions of cyclin-dependent kinase inhibitors (p27 and p21) and their relation to p53 and Ki-67 in oral squamous tumorigenesis.	Pubmed	0.004543	1	0.006844	0.07752	1	2	CDKN1B
Pubmed	20063381	Modulation of Wnt signaling influences fracture repair.	Pubmed	0.004543	1	0.006844	0.07752	1	2	LRP5
Pubmed	30774773	Prostate-specific loss of UXT promotes cancer progression.	Pubmed	0.004543	1	0.006844	0.07752	1	2	PTEN
Pubmed	20592216	Elevated phosphatidylinositol 3,4,5-trisphosphate in glia triggers cell-autonomous membrane wrapping and myelination.	Pubmed	0.004543	1	0.006844	0.07752	1	2	PTEN
Pubmed	24504735	MicroRNA-155 deficiency results in decreased macrophage inflammation and attenuated atherogenesis in apolipoprotein E-deficient mice.	Pubmed	0.004543	1	0.006844	0.07752	1	2	APOE
Pubmed	22058424	Murine bone marrow-derived macrophages differentiated with GM-CSF become foam cells by PI3K?-dependent fluid-phase pinocytosis of native LDL.	Pubmed	0.004543	1	0.006844	0.07752	1	2	PTEN
Pubmed	32882331	Angiotensin-converting enzymes (ACE, ACE2) gene variants and COVID-19 outcome.	Pubmed	0.004543	1	0.006844	0.07752	1	2	ACE
Pubmed	25985273	Phosphatidylinositol 3-kinase signaling determines kidney size.	Pubmed	0.004543	1	0.006844	0.07752	1	2	PTEN
Pubmed	20592241	Tumor necrosis factor-{alpha} suppresses angiotensinogen expression through formation of a p50/p50 homodimer in human renal proximal tubular cells.	Pubmed	0.004543	1	0.006844	0.07752	1	2	AGT
Pubmed	28578348	TLR4 Influences Hepatitis B Virus Related Hepatocellular Carcinoma by Regulating the Wnt/?-Catenin Pathway.	Pubmed	0.004543	1	0.006844	0.07752	1	2	CTNNB1
Pubmed	15630457	Atypical PKC-zeta regulates SDF-1-mediated migration and development of human CD34+ progenitor cells.	Pubmed	0.004543	1	0.006844	0.07752	1	2	PRKCZ
Pubmed	20807437	EGF regulates survivin stability through the Raf-1/ERK pathway in insulin-secreting pancreatic ?-cells.	Pubmed	0.004543	1	0.006844	0.07752	1	2	RAF1
Pubmed	31498792	Downregulation of hippocampal NR2A/2B subunits related to cognitive impairment in a pristane-induced lupus BALB/c mice.	Pubmed	0.004543	1	0.006844	0.07752	1	2	GRIN2B
Pubmed	20100827	Functional interaction of phosphatase and tensin homologue (PTEN) with the E3 ligase NEDD4-1 during neuronal response to zinc.	Pubmed	0.004543	1	0.006844	0.07752	1	2	PTEN
Pubmed	15558474	Interplay of Pax6 and SOX2 in lens development as a paradigm of genetic switch mechanisms for cell differentiation.	Pubmed	0.004543	1	0.006844	0.07752	1	2	PAX2
Pubmed	12958201	Absence of heme oxygenase-1 exacerbates atherosclerotic lesion formation and vascular remodeling.	Pubmed	0.004543	1	0.006844	0.07752	1	2	APOE
Pubmed	24457952	Long non-coding RNA UCA1 promotes breast tumor growth by suppression of p27 (Kip1).	Pubmed	0.004543	1	0.006844	0.07752	1	2	CDKN1B
Pubmed	12478365	Glomerular differentiation in p27 and p57 double-mutant metanephroi.	Pubmed	0.004543	1	0.006844	0.07752	1	2	CDKN1B
Pubmed	30737831	Axis inhibition protein 1 (Axin1) Deletion-Induced Hepatocarcinogenesis Requires Intact ?-Catenin but Not Notch Cascade in Mice.	Pubmed	0.004543	1	0.006844	0.07752	1	2	CTNNB1
Pubmed	30257990	The FGFR1 V561M Gatekeeper Mutation Drives AZD4547 Resistance through STAT3 Activation and EMT.	Pubmed	0.004543	1	0.006844	0.07752	1	2	FGFR1
Pubmed	36525928	Dephosphorylation of the EGFR protein by calcineurin at serine 1046/1047 enhances its stability.	Pubmed	0.004543	1	0.006844	0.07752	1	2	PPP3CA
Pubmed	24457961	Cross-regulation of Connexin43 and ?-catenin influences differentiation of human neural progenitor cells.	Pubmed	0.004543	1	0.006844	0.07752	1	2	CTNNB1
Pubmed	34997313	Tumor progression by epithelial-mesenchymal transition in ARID1A- and SMARCA4-aberrant solid-type poorly differentiated gastric adenocarcinoma.	Pubmed	0.004543	1	0.006844	0.07752	1	2	ARID1A
Pubmed	20651282	The endoplasmic reticulum stress-C/EBP homologous protein pathway-mediated apoptosis in macrophages contributes to the instability of atherosclerotic plaques.	Pubmed	0.004543	1	0.006844	0.07752	1	2	APOE
Pubmed	19664850	Chromosome 9p21.3 genotype is associated with vascular dementia and Alzheimer's disease.	Pubmed	0.004543	1	0.006844	0.07752	1	2	APOE
Pubmed	31220430	The role of ?-catenin and paired-like homeobox 2B (PHOX2B) expression in neuroblastoma patients; predictive and prognostic value.	Pubmed	0.004543	1	0.006844	0.07752	1	2	CTNNB1
Pubmed	29567472	SOAT1 deficiency attenuates atherosclerosis by regulating inflammation and cholesterol transportation via HO-1 pathway.	Pubmed	0.004543	1	0.006844	0.07752	1	2	APOE
Pubmed	23900566	HIF-1?-induced ?-catenin activation prevents prion-mediated neurotoxicity.	Pubmed	0.004543	1	0.006844	0.07752	1	2	CTNNB1
Pubmed	23672350	BAALC and WT1 expressions from diagnosis to hematopoietic stem cell transplantation: consecutive monitoring in adult patients with core-binding-factor-positive AML.	Pubmed	0.004543	1	0.006844	0.07752	1	2	WT1
Pubmed	20734058	Does the ACE I/D polymorphism, alone or in combination with the ACTN3 R577X polymorphism, influence muscle power phenotypes in young, non-athletic adults?	Pubmed	0.004543	1	0.006844	0.07752	1	2	ACE
Pubmed	22479519	Selective regulation of NR2B by protein phosphatase-1 for the control of the NMDA receptor in neuroprotection.	Pubmed	0.004543	1	0.006844	0.07752	1	2	GRIN2B
Pubmed	33166087	Genetic ablation of FASN attenuates the invasive potential of prostate cancer driven by Pten loss.	Pubmed	0.004543	1	0.006844	0.07752	1	2	PTEN
Pubmed	23983074	Fibrosis caused by loss of PTEN expression in mouse fibroblasts is crucially dependent on CCN2.	Pubmed	0.004543	1	0.006844	0.07752	1	2	PTEN
Pubmed	25246545	Insulin and insulin-like growth factor 1 receptors are required for normal expression of imprinted genes.	Pubmed	0.004543	1	0.006844	0.07752	1	2	INSR
Pubmed	15331737	Rotavirus enterotoxin NSP4 binds to the extracellular matrix proteins laminin-beta3 and fibronectin.	Pubmed	0.004543	1	0.006844	0.07752	1	2	FN1
Pubmed	28302625	Silencing of Anticoagulant Protein C Evokes Low-Incident but Spontaneous Atherothrombosis in Apolipoprotein E-Deficient Mice-Brief Report.	Pubmed	0.004543	1	0.006844	0.07752	1	2	APOE
Pubmed	31305897	Impact of BRAF V600E and TERT Promoter Mutations on Response to Therapy in Papillary Thyroid Cancer.	Pubmed	0.004543	1	0.006844	0.07752	1	2	TERT
Pubmed	16124054	Pin1 overexpression in colorectal cancer and its correlation with aberrant beta-catenin expression.	Pubmed	0.004543	1	0.006844	0.07752	1	2	CTNNB1
Pubmed	30326146	Nuclear ?-catenin and CDX2 expression in ovarian endometrioid carcinoma identify patients with favourable outcome.	Pubmed	0.004543	1	0.006844	0.07752	1	2	CTNNB1
Pubmed	24078630	LMBD1 protein serves as a specific adaptor for insulin receptor internalization.	Pubmed	0.004543	1	0.006844	0.07752	1	2	INSR
Pubmed	12297048	Presenilin couples the paired phosphorylation of beta-catenin independent of axin: implications for beta-catenin activation in tumorigenesis.	Pubmed	0.004543	1	0.006844	0.07752	1	2	CTNNB1
Pubmed	22034513	Transglutaminase 2-mediated activation of ?-catenin signaling has a critical role in warfarin-induced vascular calcification.	Pubmed	0.004543	1	0.006844	0.07752	1	2	CTNNB1
Pubmed	12297047	Regulation of myocardial contractility and cell size by distinct PI3K-PTEN signaling pathways.	Pubmed	0.004543	1	0.006844	0.07752	1	2	PTEN
Pubmed	26691015	FN1-EGF gene fusions are recurrent in calcifying aponeurotic fibroma.	Pubmed	0.004543	1	0.006844	0.07752	1	2	FN1
Pubmed	25810297	Endothelial glucocorticoid receptor suppresses atherogenesis--brief report.	Pubmed	0.004543	1	0.006844	0.07752	1	2	APOE
Pubmed	12297051	Adenovirus fiber disrupts CAR-mediated intercellular adhesion allowing virus escape.	Pubmed	0.004543	1	0.006844	0.07752	1	2	CTNNB1
Pubmed	19255721	Angiotensin-converting enzyme gene and endothelial nitric oxide synthase gene polymorphisms in Beh祴's disease with or without ocular involvement.	Pubmed	0.004543	1	0.006844	0.07752	1	2	ACE
Pubmed	32414921	Multivalent assembly of KRAS with the RAS-binding and cysteine-rich domains of CRAF on the membrane.	Pubmed	0.004543	1	0.006844	0.07752	1	2	RAF1
Pubmed	31498707	MicroRNA-483-3p Promotes Proliferation, Migration, and Invasion and Induces Chemoresistance of Wilms' Tumor Cells.	Pubmed	0.004543	1	0.006844	0.07752	1	2	PTEN
Pubmed	20496471	Histone deacetylases are critical regulators of the renin-angiotensin system during ureteric bud branching morphogenesis.	Pubmed	0.004543	1	0.006844	0.07752	1	2	AGT
Pubmed	16775386	Coexistence of angiotensin II type-1 receptor A1166C and angiotensin-converting enzyme D/D polymorphism suggests susceptibility for small-vessel-associated ischemic stroke.	Pubmed	0.004543	1	0.006844	0.07752	1	2	ACE
Pubmed	26499333	Eya4 Induces Hypertrophy via Regulation of p27kip1.	Pubmed	0.004543	1	0.006844	0.07752	1	2	CDKN1B
Pubmed	28062489	Lipoprotein(a) Mass Levels Increase Significantly According to APOE Genotype: An Analysis of 431?239 Patients.	Pubmed	0.004543	1	0.006844	0.07752	1	2	APOE
Pubmed	30969080	Prognostic Impact of WT-1 and Survivin Gene Expression in Acute Myeloid Leukemia Patients.	Pubmed	0.004543	1	0.006844	0.07752	1	2	WT1
Pubmed	19650189	E-cadherin, b-catenin and topoisomerase II expression in rhabdomyosarcomas.	Pubmed	0.004543	1	0.006844	0.07752	1	2	CTNNB1
Pubmed	16871217	Electrical signals control wound healing through phosphatidylinositol-3-OH kinase-gamma and PTEN.	Pubmed	0.004543	1	0.006844	0.07752	1	2	PTEN
Pubmed	22022528	Self-renewing Pten-/- TP53-/- protospheres produce metastatic adenocarcinoma cell lines with multipotent progenitor activity.	Pubmed	0.004543	1	0.006844	0.07752	1	2	PTEN
Pubmed	12924933	Molecular mechanisms of type III hyperlipoproteinemia: The contribution of the carboxy-terminal domain of ApoE can account for the dyslipidemia that is associated with the E2/E2 phenotype.	Pubmed	0.004543	1	0.006844	0.07752	1	2	APOE
Pubmed	26272615	Unliganded fibroblast growth factor receptor 1 forms density-independent dimers.	Pubmed	0.004543	1	0.006844	0.07752	1	2	FGFR1
Pubmed	16439805	Early emphysema in the tight skin and pallid mice: roles of microfibril-associated glycoproteins, collagen, and mechanical forces.	Pubmed	0.004543	1	0.006844	0.07752	1	2	FBN1
Pubmed	34625747	A structural model of a Ras-Raf signalosome.	Pubmed	0.004543	1	0.006844	0.07752	1	2	RAF1
Pubmed	24215514	Angiotensin type 1a receptor-deficient mice develop diabetes-induced cardiac dysfunction, which is prevented by renin-angiotensin system inhibitors.	Pubmed	0.004543	1	0.006844	0.07752	1	2	AGT
Pubmed	17517686	Rai1 deficiency in mice causes learning impairment and motor dysfunction, whereas Rai1 heterozygous mice display minimal behavioral phenotypes.	Pubmed	0.004543	1	0.006844	0.07752	1	2	RAI1
Pubmed	24078675	Loss of phosphatase and tensin homolog (PTEN) in myeloid cells controls inflammatory bone destruction by regulating the osteoclastogenic potential of myeloid cells.	Pubmed	0.004543	1	0.006844	0.07752	1	2	PTEN
Pubmed	28324020	Paracrine Pathways in Uterine Leiomyoma Stem Cells Involve Insulinlike Growth Factor 2 and Insulin Receptor A.	Pubmed	0.004543	1	0.006844	0.07752	1	2	INSR
Pubmed	24076015	Nuclear phospholipase C-?1 and diacylglycerol LIPASE-? in brain cortical neurons.	Pubmed	0.004543	1	0.006844	0.07752	1	2	PLCB1
Pubmed	30652343	MicroRNA-145 performs as a tumor suppressor in human esophageal squamous cell carcinoma by targeting phospholipase C epsilon 1.	Pubmed	0.004543	1	0.006844	0.07752	1	2	PLCE1
Pubmed	20171278	Genome-wide analysis of the VDR/RXR cistrome in osteoblast cells provides new mechanistic insight into the actions of the vitamin D hormone.	Pubmed	0.004543	1	0.006844	0.07752	1	2	VDR
Pubmed	12851457	Conditional calcineurin knockout mice exhibit multiple abnormal behaviors related to schizophrenia.	Pubmed	0.004543	1	0.006844	0.07752	1	2	PPP3CA
Pubmed	17503098	The cholesteryl ester transfer protein (CETP) gene and the risk of Alzheimer's disease.	Pubmed	0.004543	1	0.006844	0.07752	1	2	APOE
Pubmed	23419712	ROS-mediated downregulation of MYPT1 in smooth muscle cells: a potential mechanism for the aberrant contractility in atherosclerosis.	Pubmed	0.004543	1	0.006844	0.07752	1	2	APOE
Pubmed	12118856	Apolipoprotein C-III and E polymorphisms and cardiovascular syndrome, hyperlipidemia, and insulin resistance in renal transplantation.	Pubmed	0.004543	1	0.006844	0.07752	1	2	APOE
Pubmed	24113560	A complex association of ABCA7 genotypes with sporadic Alzheimer disease in Chinese Han population.	Pubmed	0.004543	1	0.006844	0.07752	1	2	APOE
Pubmed	26081945	GFAP and antibodies against NMDA receptor subunit NR2 as biomarkers for acute cerebrovascular diseases.	Pubmed	0.004543	1	0.006844	0.07752	1	2	GRIN2B
Pubmed	28324025	Clinical and Genetic Features of Patients With Type 2 Diabetes and Renal Glycosuria.	Pubmed	0.004543	1	0.006844	0.07752	1	2	HNF1A
Pubmed	15509543	Calcineurin A-alpha but not A-beta is required for normal kidney development and function.	Pubmed	0.004543	1	0.006844	0.07752	1	2	PPP3CA
Pubmed	21796119	Frequent mutation of histone-modifying genes in non-Hodgkin lymphoma.	Pubmed	0.004543	1	0.006844	0.07752	1	2	KMT2D
Pubmed	26259677	FGFR1 and FGFR2 in fibrolamellar carcinoma.	Pubmed	0.004543	1	0.006844	0.07752	1	2	FGFR1
Pubmed	14755243	beta-Catenin and TGFbeta signalling cooperate to maintain a mesenchymal phenotype after FosER-induced epithelial to mesenchymal transition.	Pubmed	0.004543	1	0.006844	0.07752	1	2	CTNNB1
Pubmed	28769084	Antibody-induced dimerization of FGFR1 promotes receptor endocytosis independently of its kinase activity.	Pubmed	0.004543	1	0.006844	0.07752	1	2	FGFR1
Pubmed	29398135	Activation of podocyte Notch mediates early Wt1 glomerulopathy.	Pubmed	0.004543	1	0.006844	0.07752	1	2	WT1
Pubmed	26208095	PPAR? Ligands Attenuate Hypoxia-Induced Proliferation in Human Pulmonary Artery Smooth Muscle Cells through Modulation of MicroRNA-21.	Pubmed	0.004543	1	0.006844	0.07752	1	2	PTEN
Pubmed	35152839	Circular RNA CDK6 suppresses cervical cancer proliferation and metastasis by sponging miR-449a.	Pubmed	0.004543	1	0.006844	0.07752	1	2	CDK6
Pubmed	18398432	Genome-wide linkage scan for atypical nevi in p16-Leiden melanoma families.	Pubmed	0.004543	1	0.006844	0.07752	1	2	CDK6
Pubmed	27983984	Angiotensin ? induces the differentiation of mouse epicardial progenitor cells into vascular smooth muscle-like cells.	Pubmed	0.004543	1	0.006844	0.07752	1	2	AGT
Pubmed	24935154	Molecular basis of gain-of-function LEOPARD syndrome-associated SHP2 mutations.	Pubmed	0.004543	1	0.006844	0.07752	1	2	PTPN11
Pubmed	25197062	Genetic variants of ApoE and ApoER2 differentially modulate endothelial function.	Pubmed	0.004543	1	0.006844	0.07752	1	2	APOE
Pubmed	20940307	Regulation of PTEN stability and activity by Plk3.	Pubmed	0.004543	1	0.006844	0.07752	1	2	PTEN
Pubmed	20570912	No association between TERT-CLPTM1L single nucleotide polymorphism rs401681 and mean telomere length or cancer risk.	Pubmed	0.004543	1	0.006844	0.07752	1	2	TERT
Pubmed	25295534	Androgen deprivation-induced NCoA2 promotes metastatic and castration-resistant prostate cancer.	Pubmed	0.004543	1	0.006844	0.07752	1	2	PTEN
Pubmed	19914350	Dicer knockdown induces fibronectin-1 expression in HEK293T cells via induction of Egr1.	Pubmed	0.004543	1	0.006844	0.07752	1	2	FN1
Pubmed	23576547	Dual effects of Ral-activated pathways on p27 localization and TGF-? signaling.	Pubmed	0.004543	1	0.006844	0.07752	1	2	CDKN1B
Pubmed	7592607	Receptor-mediated internalization of insulin. Potential role of pp120/HA4, a substrate of the insulin receptor kinase.	Pubmed	0.004543	1	0.006844	0.07752	1	2	INSR
Pubmed	21123448	Insulin receptor isoforms and insulin-like growth factor receptor in human follicular cell precursors from papillary thyroid cancer and normal thyroid.	Pubmed	0.004543	1	0.006844	0.07752	1	2	INSR
Pubmed	16425262	Associations between vitamin D, vitamin D receptor gene and the androgen receptor gene with colon and rectal cancer.	Pubmed	0.004543	1	0.006844	0.07752	1	2	VDR
Pubmed	17613551	Susceptibility to pituitary neoplasia related to MEN-1, CDKN1B and AIP mutations: an update.	Pubmed	0.004543	1	0.006844	0.07752	1	2	CDKN1B
Pubmed	31807283	Distinct roles of	Pubmed	0.004543	1	0.006844	0.07752	1	2	GRIN2B
Pubmed	29423673	Stromal expression of JNK1 and VDR is associated with the prognosis of esophageal squamous cell carcinoma.	Pubmed	0.004543	1	0.006844	0.07752	1	2	VDR
Pubmed	27119161	A common effect of angiotensin II and relaxin 2 on the PNT1A normal prostate epithelial cell line.	Pubmed	0.004543	1	0.006844	0.07752	1	2	AGT
Pubmed	16920711	The Wilms tumor suppressor Wt1 promotes cell adhesion through transcriptional activation of the alpha4integrin gene.	Pubmed	0.004543	1	0.006844	0.07752	1	2	WT1
Pubmed	24003087	Effects of TGF-?2 on cadherins and ?-catenin in human trabecular meshwork cells.	Pubmed	0.004543	1	0.006844	0.07752	1	2	CTNNB1
Pubmed	26980276	miR-33-5p, a novel mechano-sensitive microRNA promotes osteoblast differentiation by targeting Hmga2.	Pubmed	0.004543	1	0.006844	0.07752	1	2	HMGA2
Pubmed	27075997	ACTN3 R577X and ACE I/D gene variants influence performance in elite sprinters: a multi-cohort study.	Pubmed	0.004543	1	0.006844	0.07752	1	2	ACE
Pubmed	29459637	Angiotensin II-induced Hypertension is Reduced by Deficiency of P-selectin Glycoprotein Ligand-1.	Pubmed	0.004543	1	0.006844	0.07752	1	2	AGT
Pubmed	23348805	Mutations in the genes encoding the transcription factors hepatocyte nuclear factor 1 alpha and 4 alpha in maturity-onset diabetes of the young and hyperinsulinemic hypoglycemia.	Pubmed	0.004543	1	0.006844	0.07752	1	2	HNF1A
Pubmed	31028794	Association among ACE, ESR1 polymorphisms and preeclampsia in Brazilian pregnant women.	Pubmed	0.004543	1	0.006844	0.07752	1	2	ACE
Pubmed	11032250	Selection of peptide ligands that bind to acid fibroblast growth factor.	Pubmed	0.004543	1	0.006844	0.07752	1	2	FGFR1
Pubmed	32725468	TOMM40 and APOE variants synergistically increase the risk of Alzheimer's disease in a Chinese population.	Pubmed	0.004543	1	0.006844	0.07752	1	2	APOE
Pubmed	31449725	Differences in tumor initiation and progression of melanoma in the Braf	Pubmed	0.004543	1	0.006844	0.07752	1	2	PTEN
Pubmed	23094073	WNT10A plays an oncogenic role in renal cell carcinoma by activating WNT/?-catenin pathway.	Pubmed	0.004543	1	0.006844	0.07752	1	2	CTNNB1
Pubmed	30111473	[Association of FokI rs2228570 and TMPRSS6 rs855791 polymorphisms with cow's milk protein allergy in children].	Pubmed	0.004543	1	0.006844	0.07752	1	2	VDR
Pubmed	29337147	Neuronal PTEN deletion in adult cortical neurons triggers progressive growth of cell bodies, dendrites, and axons.	Pubmed	0.004543	1	0.006844	0.07752	1	2	PTEN
Pubmed	34924376	Association of APOE ?4 and Plasma p-tau181 with Preclinical Alzheimer's Disease and Longitudinal Change in Hippocampus Function.	Pubmed	0.004543	1	0.006844	0.07752	1	2	APOE
Pubmed	16917103	Decreased atherosclerosis in low-density lipoprotein receptor knockout mice transplanted with Abcg1-/- bone marrow.	Pubmed	0.004543	1	0.006844	0.07752	1	2	APOE
Pubmed	18472967	Constitutive activation of Raf-1 induces glioma formation in mice.	Pubmed	0.004543	1	0.006844	0.07752	1	2	RAF1
Pubmed	32762445	Protective Role of C3aR (C3a Anaphylatoxin Receptor) Against Atherosclerosis in Atherosclerosis-Prone Mice.	Pubmed	0.004543	1	0.006844	0.07752	1	2	APOE
Pubmed	15605412	Kallmann syndrome: 14 novel mutations in KAL1 and FGFR1 (KAL2).	Pubmed	0.004543	1	0.006844	0.07752	1	2	FGFR1
Pubmed	32426945	Increased apolipoprotein E and decreased TNF-? in the cerebrospinal fluid of nondemented APOE-?4 carriers.	Pubmed	0.004543	1	0.006844	0.07752	1	2	APOE
Pubmed	31411121	DMBT1 suppresses progression of gallbladder carcinoma through PI3K/AKT signaling pathway by targeting PTEN.	Pubmed	0.004543	1	0.006844	0.07752	1	2	PTEN
Pubmed	17601559	TGF-beta modulates beta-Catenin stability and signaling in mesenchymal proliferations.	Pubmed	0.004543	1	0.006844	0.07752	1	2	CTNNB1
Pubmed	33993982	MiRNA-26a inhibits myocardial infarction-induced apoptosis by targeting PTEN via JAK/STAT pathways.	Pubmed	0.004543	1	0.006844	0.07752	1	2	PTEN
Pubmed	27061303	TERT rs2736100 A>C SNP and JAK2 46/1 haplotype significantly contribute to the occurrence of JAK2 V617F and CALR mutated myeloproliferative neoplasms - a multicentric study on 529 patients.	Pubmed	0.004543	1	0.006844	0.07752	1	2	TERT
Pubmed	26500840	The role of GluN2A and GluN2B NMDA receptor subunits in AgRP and POMC neurons on body weight and glucose homeostasis.	Pubmed	0.004543	1	0.006844	0.07752	1	2	GRIN2B
Pubmed	22648952	VDR and CYP27B1 are expressed in C2C12 cells and regenerating skeletal muscle: potential role in suppression of myoblast proliferation.	Pubmed	0.004543	1	0.006844	0.07752	1	2	VDR
Pubmed	23383297	11?-hydroxysteroid dehydrogenase type 1 gene knockout attenuates atherosclerosis and in vivo foam cell formation in hyperlipidemic apoE?/? mice.	Pubmed	0.004543	1	0.006844	0.07752	1	2	APOE
Pubmed	28698173	Interferon Regulatory Factor 5 Controls Necrotic Core Formation in Atherosclerotic Lesions by Impairing Efferocytosis.	Pubmed	0.004543	1	0.006844	0.07752	1	2	APOE
Pubmed	25714495	The emerging role of lysine demethylases in DNA damage response: dissecting the recruitment mode of KDM4D/JMJD2D to DNA damage sites.	Pubmed	0.004543	1	0.006844	0.07752	1	2	JMJD1C
Pubmed	27885584	WT1 and NPHS2 gene mutation analysis and clinical management of steroid-resistant nephrotic syndrome.	Pubmed	0.004543	1	0.006844	0.07752	1	2	WT1
Pubmed	19914339	Absence of association on aldehyde dehydrogenase 2 (ALDH2) polymorphism with Mongolian Alzheimer patients.	Pubmed	0.004543	1	0.006844	0.07752	1	2	APOE
Pubmed	21351148	Levels of serotonin, sclerostin, bone turnover markers as well as bone density and microarchitecture in patients with high-bone-mass phenotype due to a mutation in Lrp5.	Pubmed	0.004543	1	0.006844	0.07752	1	2	LRP5
Pubmed	30943283	DECIPHER pooled shRNA library screen identifies PP2A and FGFR signaling as potential therapeutic targets for diffuse intrinsic pontine gliomas.	Pubmed	0.004543	1	0.006844	0.07752	1	2	FGFR1
Pubmed	26886778	Plaque Size Is Decreased but M1 Macrophage Polarization and Rupture Related Metalloproteinase Expression Are Maintained after Deleting T-Bet in ApoE Null Mice.	Pubmed	0.004543	1	0.006844	0.07752	1	2	APOE
Pubmed	20555142	APOE genotype results in differential effects on the peripheral clearance of amyloid-beta42 in APOE knock-in and knock-out mice.	Pubmed	0.004543	1	0.006844	0.07752	1	2	APOE
Pubmed	22311264	Jun activation domain-binding protein 1 expression in oral squamous cell carcinomas inversely correlates with the cell cycle inhibitor p27.	Pubmed	0.004543	1	0.006844	0.07752	1	2	CDKN1B
Pubmed	28025427	The role of TERT-CLPTM1L SNPs, hTERT expression and telomere length in the pathogenesis of oral squamous cell carcinoma.	Pubmed	0.004543	1	0.006844	0.07752	1	2	TERT
Pubmed	29543531	Mif-deficiency favors an atheroprotective autoantibody phenotype in atherosclerosis.	Pubmed	0.004543	1	0.006844	0.07752	1	2	APOE
Pubmed	22156739	Association of polymorphisms in angiotensin and aldosterone synthase genes of the renin-angiotensin-aldosterone system with high-altitude pulmonary edema.	Pubmed	0.004543	1	0.006844	0.07752	1	2	AGT
Pubmed	25550771	Down-regulation of PTEN by HCV core protein through activating nuclear factor-?B.	Pubmed	0.004543	1	0.006844	0.07752	1	2	PTEN
Pubmed	25934477	Leukemia stem cells in T-ALL require active Hif1? and Wnt signaling.	Pubmed	0.004543	1	0.006844	0.07752	1	2	CTNNB1
Pubmed	24357456	MicroRNA-198 inhibits proliferation and induces apoptosis of lung cancer cells via targeting FGFR1.	Pubmed	0.004543	1	0.006844	0.07752	1	2	FGFR1
Pubmed	30451798	Tenascin C, Fibronectin, and Tumor-Stroma Ratio in Pancreatic Ductal Adenocarcinoma.	Pubmed	0.004543	1	0.006844	0.07752	1	2	FN1
Pubmed	27508324	MicroRNA-19b Mediates Lung Epithelial-Mesenchymal Transition via Phosphatidylinositol-3,4,5-Trisphosphate 3-Phosphatase in Response to Mechanical Stretch.	Pubmed	0.004543	1	0.006844	0.07752	1	2	PTEN
Pubmed	24321497	The oncogenic properties of EWS/WT1 of desmoplastic small round cell tumors are unmasked by loss of p53 in murine embryonic fibroblasts.	Pubmed	0.004543	1	0.006844	0.07752	1	2	WT1
Pubmed	22337891	Wnt/?-catenin signaling regulates Yes-associated protein (YAP) gene expression in colorectal carcinoma cells.	Pubmed	0.004543	1	0.006844	0.07752	1	2	CTNNB1
Pubmed	18239123	Oocyte-specific deletion of Pten causes premature activation of the primordial follicle pool.	Pubmed	0.004543	1	0.006844	0.07752	1	2	PTEN
Pubmed	20543142	Diet-induced lipid accumulation in phospholipid transfer protein-deficient mice: its atherogenicity and potential mechanism.	Pubmed	0.004543	1	0.006844	0.07752	1	2	APOE
Pubmed	32530114	Sulfated syndecan 1 is critical to preventing cellular senescence by modulating fibroblast growth factor receptor endocytosis.	Pubmed	0.004543	1	0.006844	0.07752	1	2	FGFR1
Pubmed	15862889	The APOC3 SstI polymorphism is weakly associated with sporadic Alzheimer's disease in a Chinese population.	Pubmed	0.004543	1	0.006844	0.07752	1	2	APOE
Pubmed	17409250	Molecular nature of anomalous L-type calcium channels in mouse cerebellar granule cells.	Pubmed	0.004543	1	0.006844	0.07752	1	2	CACNA1D
Pubmed	23189187	Inhibition of PTEN gene expression by oncogenic miR-23b-3p in renal cancer.	Pubmed	0.004543	1	0.006844	0.07752	1	2	PTEN
Pubmed	22129188	Increased body mass index but not common vitamin D receptor, peroxisome proliferator-activated receptor ?, or cytokine polymorphisms confers predisposition to posttransplant diabetes.	Pubmed	0.004543	1	0.006844	0.07752	1	2	VDR
Pubmed	11829448	Involvement of tissue transglutaminase in the stabilisation of biomaterial/tissue interfaces important in medical devices.	Pubmed	0.004543	1	0.006844	0.07752	1	2	FN1
Pubmed	23708662	Concomitant loss of EAF2/U19 and Pten synergistically promotes prostate carcinogenesis in the mouse model.	Pubmed	0.004543	1	0.006844	0.07752	1	2	PTEN
Pubmed	26595172	Nuclear hormone receptor LXR? inhibits adipocyte differentiation of mesenchymal stem cells with Wnt/beta-catenin signaling.	Pubmed	0.004543	1	0.006844	0.07752	1	2	CTNNB1
Pubmed	22386878	Effect of Tie-2 conditional deletion of BDNF on atherosclerosis in the ApoE null mutant mouse.	Pubmed	0.004543	1	0.006844	0.07752	1	2	APOE
Pubmed	29122953	Dietary weight loss-induced changes in RBP4, FFA, and ACE predict weight regain in people with overweight and obesity.	Pubmed	0.004543	1	0.006844	0.07752	1	2	ACE
Pubmed	33372138	T	Pubmed	0.004543	1	0.006844	0.07752	1	2	HNF1A
Pubmed	36055579	Genetic disruption of the Gipr in Apoe	Pubmed	0.004543	1	0.006844	0.07752	1	2	APOE
Pubmed	19228952	Neprilysin overexpression inhibits plaque formation but fails to reduce pathogenic Abeta oligomers and associated cognitive deficits in human amyloid precursor protein transgenic mice.	Pubmed	0.004543	1	0.006844	0.07752	1	2	MME
Pubmed	21228352	Role of microRNA-214-targeting phosphatase and tensin homolog in advanced glycation end product-induced apoptosis delay in monocytes.	Pubmed	0.004543	1	0.006844	0.07752	1	2	PTEN
Pubmed	17400881	Angiotensin-converting enzyme genotype and C-reactive protein in patients with COPD.	Pubmed	0.004543	1	0.006844	0.07752	1	2	ACE
Pubmed	8505282	The insulin receptor substrate 1 associates with the SH2-containing phosphotyrosine phosphatase Syp.	Pubmed	0.004543	1	0.006844	0.07752	1	2	PTPN11
Pubmed	26390028	Abrogation of Age-Induced MicroRNA-195 Rejuvenates the Senescent Mesenchymal Stem Cells by Reactivating Telomerase.	Pubmed	0.004543	1	0.006844	0.07752	1	2	TERT
Pubmed	7474917	Association of apolipoprotein E with murine amyloid A protein amyloid.	Pubmed	0.004543	1	0.006844	0.07752	1	2	APOE
Pubmed	30269656	A functional genetic variant in GAS5 lncRNA (rs145204276) modulates p27	Pubmed	0.004543	1	0.006844	0.07752	1	2	CDKN1B
Pubmed	16724011	The influence of the alpha-adducin G460W polymorphism and angiotensinogen M235T polymorphism on antihypertensive medication and blood pressure.	Pubmed	0.004543	1	0.006844	0.07752	1	2	AGT
Pubmed	20810788	Phosphorylation of p27Kip1 at Thr187 by cyclin-dependent kinase 5 modulates neural stem cell differentiation.	Pubmed	0.004543	1	0.006844	0.07752	1	2	CDKN1B
Pubmed	11168806	Isoform-selective upregulation of mast cell chymase in the development of skin fibrosis in scleroderma model mice.	Pubmed	0.004543	1	0.006844	0.07752	1	2	FBN1
Pubmed	26847131	Increased expression of FGF1-mediated signaling molecules in adipose tissue of obese mice.	Pubmed	0.004543	1	0.006844	0.07752	1	2	FGFR1
Pubmed	30221692	Cantharidin inhibits melanoma cell proliferation via the miR?21?mediated PTEN pathway.	Pubmed	0.004543	1	0.006844	0.07752	1	2	PTEN
Pubmed	17280645	Genetic association between polymorphisms of Pen2 gene and late onset Alzheimer's disease in the North Chinese population.	Pubmed	0.004543	1	0.006844	0.07752	1	2	APOE
Pubmed	25537744	Antisense-mediated angiotensinogen inhibition slows polycystic kidney disease in mice with a targeted mutation in Pkd2.	Pubmed	0.004543	1	0.006844	0.07752	1	2	AGT
Pubmed	22022386	Case-control study of vitamin D, dickkopf homolog 1 (DKK1) gene methylation, VDR gene polymorphism and the risk of colon adenoma in African Americans.	Pubmed	0.004543	1	0.006844	0.07752	1	2	VDR
Pubmed	18423940	A GSTM3 polymorphism associated with an etiopathogenetic mechanism in Alzheimer disease.	Pubmed	0.004543	1	0.006844	0.07752	1	2	APOE
Pubmed	8290257	Transforming activity of a newly cloned androgen-induced growth factor.	Pubmed	0.004543	1	0.006844	0.07752	1	2	FGFR1
Pubmed	16968744	Nucleo-cytoplasmic shuttling of human Kank protein accompanies intracellular translocation of beta-catenin.	Pubmed	0.004543	1	0.006844	0.07752	1	2	CTNNB1
Pubmed	20580132	A PIN1 polymorphism that prevents its suppression by AP4 associates with delayed onset of Alzheimer's disease.	Pubmed	0.004543	1	0.006844	0.07752	1	2	APOE
Pubmed	12442280	GCK and HNF1A mutations in Canadian families with maturity onset diabetes of the young (MODY).	Pubmed	0.004543	1	0.006844	0.07752	1	2	HNF1A
Pubmed	8290269	Antisense transcripts and protein binding motifs within the Wilms tumour (WT1) locus.	Pubmed	0.004543	1	0.006844	0.07752	1	2	WT1
Pubmed	12794748	Expression patterns of epidermal growth factor receptor and fibroblast growth factor receptor 1 mRNA in fetal human brain.	Pubmed	0.004543	1	0.006844	0.07752	1	2	FGFR1
Pubmed	21336184	Aberrant Wnt1/?-catenin expression is an independent poor prognostic marker of non-small cell lung cancer after surgery.	Pubmed	0.004543	1	0.006844	0.07752	1	2	CTNNB1
Pubmed	18408364	Lack of an association between Alzheimer's disease and the cystatin C (CST3) gene G73A polymorphism in Mainland Chinese.	Pubmed	0.004543	1	0.006844	0.07752	1	2	APOE
Pubmed	27148686	Nrf2-driven TERT regulates pentose phosphate pathway in glioblastoma.	Pubmed	0.004543	1	0.006844	0.07752	1	2	TERT
Pubmed	12226739	Endothelial-derived lipoprotein lipase is bound to postprandial triglyceride-rich lipoproteins and mediates their hepatic clearance in vivo.	Pubmed	0.004543	1	0.006844	0.07752	1	2	APOE
Pubmed	30186877	TERT and Akt Are Involved in the Par-4-Dependent Apoptosis of Islet	Pubmed	0.004543	1	0.006844	0.07752	1	2	TERT
Pubmed	15715521	Cross down-regulation of leptin and insulin receptor expression and signalling in a human neuronal cell line.	Pubmed	0.004543	1	0.006844	0.07752	1	2	INSR
Pubmed	21289314	Apolipoprotein E and peptide mimetics modulate inflammation by binding the SET protein and activating protein phosphatase 2A.	Pubmed	0.004543	1	0.006844	0.07752	1	2	APOE
Pubmed	29940270	MicroRNA-216a promotes M1 macrophages polarization and atherosclerosis progression by activating telomerase via the Smad3/NF-?B pathway.	Pubmed	0.004543	1	0.006844	0.07752	1	2	TERT
Pubmed	34407634	Deletion of AT1a (Angiotensin II Type 1a) Receptor or Inhibition of Angiotensinogen Synthesis Attenuates Thoracic Aortopathies in Fibrillin1	Pubmed	0.004543	1	0.006844	0.07752	1	2	FBN1
Pubmed	26862737	Perlecan/HSPG2 and matrilysin/MMP-7 as indices of tissue invasion: tissue localization and circulating perlecan fragments in a cohort of 288 radical prostatectomy patients.	Pubmed	0.004543	1	0.006844	0.07752	1	2	HSPG2
Pubmed	23745680	Association of angiotensin-converting enzyme and angiotensin II type I receptor gene polymorphisms with extreme obesity in Polish individuals.	Pubmed	0.004543	1	0.006844	0.07752	1	2	ACE
Pubmed	19047752	Host alpha-adducin is redistributed and localized to the inclusion membrane in chlamydia- and chlamydophila-infected cells.	Pubmed	0.004543	1	0.006844	0.07752	1	2	RAF1
Pubmed	18589009	Heparanase expression and activity influences chondrogenic and osteogenic processes during endochondral bone formation.	Pubmed	0.004543	1	0.006844	0.07752	1	2	HSPG2
Pubmed	26764354	Timing of the loss of Pten protein determines disease severity in a mouse model of myeloid malignancy.	Pubmed	0.004543	1	0.006844	0.07752	1	2	PTEN
Pubmed	26522285	p27(Kip1) and p21(Cip1)-independent proliferative inhibition of vascular smooth muscle cells cultured in type-I collagen matrix honeycombs.	Pubmed	0.004543	1	0.006844	0.07752	1	2	CDKN1B
Pubmed	29939218	rs401681 and rs402710 confer lung cancer susceptibility by regulating TERT expression instead of CLPTM1L in East Asian populations.	Pubmed	0.004543	1	0.006844	0.07752	1	2	TERT
Pubmed	12466281	Identification of the LIM protein FHL2 as a coactivator of beta-catenin.	Pubmed	0.004543	1	0.006844	0.07752	1	2	CTNNB1
Pubmed	26837766	Mesenchymal Tumorigenesis Driven by TSC2 Haploinsufficiency Requires HMGA2 and Is Independent of mTOR Pathway Activation.	Pubmed	0.004543	1	0.006844	0.07752	1	2	HMGA2
Pubmed	10458601	For better or worse? Telomerase inhibition and cancer.	Pubmed	0.004543	1	0.006844	0.07752	1	2	TERC
Pubmed	14606063	Correlation between expression of human telomerase subunits and telomerase activity in esophageal squamous cell carcinoma.	Pubmed	0.004543	1	0.006844	0.07752	1	2	TERT
Pubmed	32880048	CCND1 and FGFR1 gene amplifications are associated with reduced benefit from aromatase inhibitors in metastatic breast cancer.	Pubmed	0.004543	1	0.006844	0.07752	1	2	FGFR1
Pubmed	25694435	Krüppel-like factor 2 represses transcription of the telomerase catalytic subunit human telomerase reverse transcriptase (hTERT) in human T cells.	Pubmed	0.004543	1	0.006844	0.07752	1	2	TERT
Pubmed	29783075	MiR-19a negatively regulated the expression of PTEN and promoted the growth of ovarian cancer cells.	Pubmed	0.004543	1	0.006844	0.07752	1	2	PTEN
Pubmed	21664664	In vivo clonal analysis reveals self-renewing and multipotent adult neural stem cell characteristics.	Pubmed	0.004543	1	0.006844	0.07752	1	2	PTEN
Pubmed	21409595	A case of familial hypertrophic cardiomyopathy emphasizes the importance of parallel screening of multiple disease genes.	Pubmed	0.004543	1	0.006844	0.07752	1	2	PRKAG2
Pubmed	17652370	Prostacyclin in endotoxemia-induced acute kidney injury: cyclooxygenase inhibition and renal prostacyclin synthase transgenic mice.	Pubmed	0.004543	1	0.006844	0.07752	1	2	ACE
Pubmed	11854455	Cooperativity of Nkx3.1 and Pten loss of function in a mouse model of prostate carcinogenesis.	Pubmed	0.004543	1	0.006844	0.07752	1	2	PTEN
Pubmed	21290340	Immunoexpression and clinical significance of the PTEN and MLH1 proteins in endometrial carcinomas.	Pubmed	0.004543	1	0.006844	0.07752	1	2	PTEN
Pubmed	23287596	Interleukin-4-induced ?-catenin regulates the conversion of macrophages to multinucleated giant cells.	Pubmed	0.004543	1	0.006844	0.07752	1	2	CTNNB1
Pubmed	24284056	Identification of a subset of human non-small cell lung cancer patients with high PI3K? and low PTEN expression, more prevalent in squamous cell carcinoma.	Pubmed	0.004543	1	0.006844	0.07752	1	2	PTEN
Pubmed	30884467	AC002454.1 and CDK6 synergistically promote endometrial cell migration and invasion in endometriosis.	Pubmed	0.004543	1	0.006844	0.07752	1	2	CDK6
Pubmed	24563617	Chromatin redistribution of the DEK oncoprotein represses hTERT transcription in leukemias.	Pubmed	0.004543	1	0.006844	0.07752	1	2	TERT
Pubmed	11939896	Differences in tau and apolipoprotein E polymorphism frequencies in sporadic frontotemporal lobar degeneration syndromes.	Pubmed	0.004543	1	0.006844	0.07752	1	2	APOE
Pubmed	35563591	Genetic Deficiency of Indoleamine 2,3-dioxygenase Aggravates Vascular but Not Liver Disease in a Nonalcoholic Steatohepatitis and Atherosclerosis Comorbidity Model.	Pubmed	0.004543	1	0.006844	0.07752	1	2	APOE
Pubmed	15970699	PTEN loss inhibits CHK1 to cause double stranded-DNA breaks in cells.	Pubmed	0.004543	1	0.006844	0.07752	1	2	PTEN
Pubmed	18700840	Genetic control of experience-dependent plasticity in the visual cortex.	Pubmed	0.004543	1	0.006844	0.07752	1	2	NRIP1
Pubmed	27207510	Lipodystrophy Due to Adipose Tissue-Specific Insulin Receptor Knockout Results in Progressive NAFLD.	Pubmed	0.004543	1	0.006844	0.07752	1	2	INSR
Pubmed	29844571	Loss of MAOA in epithelia inhibits adenocarcinoma development, cell proliferation and cancer stem cells in prostate.	Pubmed	0.004543	1	0.006844	0.07752	1	2	PTEN
Pubmed	26548909	Mitochondria-related miR-141-3p contributes to mitochondrial dysfunction in HFD-induced obesity by inhibiting PTEN.	Pubmed	0.004543	1	0.006844	0.07752	1	2	PTEN
Pubmed	26739494	Positive cross talk between protein kinase D and ?-catenin in intestinal epithelial cells: impact on ?-catenin nuclear localization and phosphorylation at Ser552.	Pubmed	0.004543	1	0.006844	0.07752	1	2	CTNNB1
Pubmed	31278131	HEG1 indicates poor prognosis and promotes hepatocellular carcinoma invasion, metastasis, and EMT by activating Wnt/?-catenin signaling.	Pubmed	0.004543	1	0.006844	0.07752	1	2	CTNNB1
Pubmed	18205709	Rafs constitute a nodal point in the regulation of embryonic endothelial progenitor cell growth and differentiation.	Pubmed	0.004543	1	0.006844	0.07752	1	2	RAF1
Pubmed	28351303	Phosphatidylinositol 3-kinase regulatory subunit 1 and phosphatase and tensin homolog as therapeutic targets in breast cancer.	Pubmed	0.004543	1	0.006844	0.07752	1	2	PTEN
Pubmed	31450893	The Relationship between the Methylation of Promoter Regions of Tumor Suppressor Genes PTEN and APC with Endometrial Cancer.	Pubmed	0.004543	1	0.006844	0.07752	1	2	PTEN
Pubmed	12576506	Telomerase immortalization upregulates Rab9 expression and restores LDL cholesterol egress from Niemann-Pick C1 late endosomes.	Pubmed	0.004543	1	0.006844	0.07752	1	2	TERT
Pubmed	21399657	Mutation of thyroid hormone receptor-? in mice predisposes to the development of mammary tumors.	Pubmed	0.004543	1	0.006844	0.07752	1	2	PTEN
Pubmed	17904393	IGF-I and INS receptor expression in the salivary glands of diabetic Nod mice submitted to long-term insulin treatment.	Pubmed	0.004543	1	0.006844	0.07752	1	2	INSR
Pubmed	20230274	Polymorphisms in the ACE and ADRB2 genes and risks of aging-associated phenotypes: the case of myocardial infarction.	Pubmed	0.004543	1	0.006844	0.07752	1	2	ACE
Pubmed	29217681	The Protein Tyrosine Phosphatase Shp2 Regulates Oligodendrocyte Differentiation and Early Myelination and Contributes to Timely Remyelination.	Pubmed	0.004543	1	0.006844	0.07752	1	2	PTPN11
Pubmed	11891315	Disrupting the IL-4 gene rescues mice homozygous for the tight-skin mutation from embryonic death and diminishes TGF-beta production by fibroblasts.	Pubmed	0.004543	1	0.006844	0.07752	1	2	FBN1
Pubmed	25090092	Chondroitin sulfate-E is a negative regulator of a pro-tumorigenic Wnt/beta-catenin-Collagen 1 axis in breast cancer cells.	Pubmed	0.004543	1	0.006844	0.07752	1	2	CTNNB1
Pubmed	9555870	Macrophage phenotype in mice deficient in both macrophage-colony-stimulating factor (op) and apolipoprotein E.	Pubmed	0.004543	1	0.006844	0.07752	1	2	APOE
Pubmed	35960138	Increased Expression of LEF1 and ?-Catenin in Invasive Micropapillary Carcinoma of the Breast is Associated With Lymphovascular Invasion and Lymph Node Metastasis.	Pubmed	0.004543	1	0.006844	0.07752	1	2	CTNNB1
Pubmed	23334392	aPKC?/? and aPKC? contribute to podocyte differentiation and glomerular maturation.	Pubmed	0.004543	1	0.006844	0.07752	1	2	PRKCZ
Pubmed	26573711	Cytochrome P450 1B1 Contributes to the Development of Atherosclerosis and Hypertension in Apolipoprotein E-Deficient Mice.	Pubmed	0.004543	1	0.006844	0.07752	1	2	APOE
Pubmed	3248380	Regional localization of the fibronectin and gamma crystallin genes to mouse chromosome 1 by in situ hybridization.	Pubmed	0.004543	1	0.006844	0.07752	1	2	FN1
Pubmed	30111373	TNFAIP3 is required for FGFR1 activation-promoted proliferation and tumorigenesis of premalignant DCIS.COM human mammary epithelial cells.	Pubmed	0.004543	1	0.006844	0.07752	1	2	FGFR1
Pubmed	22719026	Preeclampsia and angiotensin converting enzyme (ACE) I/D and angiotensin II type-1 receptor (AT1R) A1166C polymorphisms: association with ACE I/D polymorphism.	Pubmed	0.004543	1	0.006844	0.07752	1	2	ACE
Pubmed	35754005	Mutations in LRP5 and BMP4 are associated with mesiodens, tooth agenesis, root malformation, and oral exostoses.	Pubmed	0.004543	1	0.006844	0.07752	1	2	LRP5
Pubmed	8206971	Differential activation of adenylyl cyclase by protein kinase C isoenzymes.	Pubmed	0.004543	1	0.006844	0.07752	1	2	PRKCZ
Pubmed	32157438	Regulation of LCoR and RIP140 expression in cervical intraepithelial neoplasia and correlation with CIN progression and dedifferentiation.	Pubmed	0.004543	1	0.006844	0.07752	1	2	NRIP1
Pubmed	27207537	Differential Roles of Insulin and IGF-1 Receptors in Adipose Tissue Development and Function.	Pubmed	0.004543	1	0.006844	0.07752	1	2	INSR
Pubmed	19527231	Calcineurin/NFAT pathway: a novel regulator of parturition.	Pubmed	0.004543	1	0.006844	0.07752	1	2	PPP3CA
Pubmed	9313764	Maturity-onset diabetes of the young due to a mutation in the hepatocyte nuclear factor-4 alpha binding site in the promoter of the hepatocyte nuclear factor-1 alpha gene.	Pubmed	0.004543	1	0.006844	0.07752	1	2	HNF1A
Pubmed	26296979	Positive feedback loop of hepatoma-derived growth factor and ?-catenin promotes carcinogenesis of colorectal cancer.	Pubmed	0.004543	1	0.006844	0.07752	1	2	CTNNB1
Pubmed	25031739	Expression of Wnt-5a and ?-catenin in primary hepatocellular carcinoma.	Pubmed	0.004543	1	0.006844	0.07752	1	2	CTNNB1
Pubmed	28390948	Relationship of angiotensin I-converting enzyme (ACE) and bradykinin B2 receptor (BDKRB2) polymorphism with diabetic nephropathy.	Pubmed	0.004543	1	0.006844	0.07752	1	2	ACE
Pubmed	25621497	Oxidative stress promotes pathologic polyploidization in nonalcoholic fatty liver disease.	Pubmed	0.004543	1	0.006844	0.07752	1	2	PTEN
Pubmed	27281478	VNN1 promotes atherosclerosis progression in apoE-/- mice fed a high-fat/high-cholesterol diet.	Pubmed	0.004543	1	0.006844	0.07752	1	2	APOE
Pubmed	24321557	Additive genetic effect of APOE and BDNF on hippocampus activity.	Pubmed	0.004543	1	0.006844	0.07752	1	2	APOE
Pubmed	23348903	Prostate cancer cell phenotypes based on AGR2 and CD10 expression.	Pubmed	0.004543	1	0.006844	0.07752	1	2	MME
Pubmed	31919912	Deletion of Ppard in CD11c	Pubmed	0.004543	1	0.006844	0.07752	1	2	APOE
Pubmed	16462763	Identification of vitamin D receptor as a target of p63.	Pubmed	0.004543	1	0.006844	0.07752	1	2	VDR
Pubmed	16462762	The synovial sarcoma translocation protein SYT-SSX2 recruits beta-catenin to the nucleus and associates with it in an active complex.	Pubmed	0.004543	1	0.006844	0.07752	1	2	CTNNB1
Pubmed	28076935	High temperature requirement A1 and fibronectin: two possible players in placental tissue remodelling.	Pubmed	0.004543	1	0.006844	0.07752	1	2	FN1
Pubmed	17160944	[Correlation between gene polymorphisms of Wnt signalling pathway related components and risk of gastric carcinoma: a case-control study].	Pubmed	0.004543	1	0.006844	0.07752	1	2	CTNNB1
Pubmed	12444925	Identification of a non-canonical E-box motif as a regulatory element in the proximal promoter region of the apolipoprotein E gene.	Pubmed	0.004543	1	0.006844	0.07752	1	2	APOE
Pubmed	25669429	KLLN epigenotype-phenotype associations in Cowden syndrome.	Pubmed	0.004543	1	0.006844	0.07752	1	2	PTEN
Pubmed	9240444	Effects of apo E deficiency on plasma lipid levels in mice lacking APOBEC-1.	Pubmed	0.004543	1	0.006844	0.07752	1	2	APOE
Pubmed	18445271	A GATA4/WT1 cooperation regulates transcription of genes required for mammalian sex determination and differentiation.	Pubmed	0.004543	1	0.006844	0.07752	1	2	WT1
Pubmed	17074442	Two classes of outer hair cells along the tonotopic axis of the cochlea.	Pubmed	0.004543	1	0.006844	0.07752	1	2	CACNA1D
Pubmed	22492035	Reducing human apolipoprotein E levels attenuates age-dependent A? accumulation in mutant human amyloid precursor protein transgenic mice.	Pubmed	0.004543	1	0.006844	0.07752	1	2	APOE
Pubmed	33144668	Concomitant genetic ablation of L-type Ca	Pubmed	0.004543	1	0.006844	0.07752	1	2	CACNA1D
Pubmed	32735383	FGF20-FGFR1 signaling through MAPK and PI3K controls sensory progenitor differentiation in the organ of Corti.	Pubmed	0.004543	1	0.006844	0.07752	1	2	FGFR1
Pubmed	29736797	?-catenin (CTNNB1) mutation and LEF1 expression in sinonasal glomangiopericytoma (sinonasal-type hemangiopericytoma).	Pubmed	0.004543	1	0.006844	0.07752	1	2	CTNNB1
Pubmed	33215426	PAG1 stimulates proliferation and metastasis of nasopharyngeal carcinoma through downregulating PTEN.	Pubmed	0.004543	1	0.006844	0.07752	1	2	PTEN
Pubmed	22095222	PTEN and PIK3CA gene copy numbers and poor outcomes in non-small cell lung cancer patients with gefitinib therapy.	Pubmed	0.004543	1	0.006844	0.07752	1	2	PTEN
Pubmed	34611223	Dysregulated non-coding telomerase RNA component and associated exonuclease XRN1 in leucocytes from women developing preeclampsia-possible link to enhanced senescence.	Pubmed	0.004543	1	0.006844	0.07752	1	2	TERC
Pubmed	21194526	A study of ACE and ADD1 polymorphism in ischemic and hemorrhagic stroke.	Pubmed	0.004543	1	0.006844	0.07752	1	2	ACE
Pubmed	29506625	VDBP, VDR Mutations and Other Factors Related With Vitamin D Metabolism May Be Associated With Type 1 Diabetes Mellitus.	Pubmed	0.004543	1	0.006844	0.07752	1	2	VDR
Pubmed	9264463	A specific domain in alpha-catenin mediates binding to beta-catenin or plakoglobin.	Pubmed	0.004543	1	0.006844	0.07752	1	2	CTNNB1
Pubmed	31641391	P27 Promotes TGF-	Pubmed	0.004543	1	0.006844	0.07752	1	2	CDKN1B
Pubmed	18156402	Inhibition of cell cycle progression by hydroxytyrosol is associated with upregulation of cyclin-dependent protein kinase inhibitors p21(WAF1/Cip1) and p27(Kip1) and with induction of differentiation in HL60 cells.	Pubmed	0.004543	1	0.006844	0.07752	1	2	CDKN1B
Pubmed	18758183	P27 and P53 gene polymorphisms and restenosis following coronary implantation of drug-eluting stents.	Pubmed	0.004543	1	0.006844	0.07752	1	2	CDKN1B
Pubmed	22516360	Expression and clinical significance of von Hippel-Lindau downstream genes: Jade-1 and ?-catenin related to renal cell carcinoma.	Pubmed	0.004543	1	0.006844	0.07752	1	2	CTNNB1
Pubmed	17473847	Polymorphisms of ACE2 gene are associated with essential hypertension and antihypertensive effects of Captopril in women.	Pubmed	0.004543	1	0.006844	0.07752	1	2	ACE
Pubmed	27378745	MTHFR (C677T) CT genotype and CT-apoE3/3 genotypic combination predisposes the risk of ischemic stroke.	Pubmed	0.004543	1	0.006844	0.07752	1	2	APOE
Pubmed	28833437	Increased N200 and P300 latencies in cognitively impaired elderly carrying ApoE ?-4 allele.	Pubmed	0.004543	1	0.006844	0.07752	1	2	APOE
Pubmed	28990071	miR?494 inhibits cell proliferation and metastasis via targeting of CDK6 in osteosarcoma.	Pubmed	0.004543	1	0.006844	0.07752	1	2	CDK6
Pubmed	26620550	PTPRN2 and PLC?1 promote metastatic breast cancer cell migration through PI(4,5)P2-dependent actin remodeling.	Pubmed	0.004543	1	0.006844	0.07752	1	2	PLCB1
Pubmed	29352963	Three-dimensional visualization of extracellular matrix networks during murine development.	Pubmed	0.004543	1	0.006844	0.07752	1	2	FN1
Pubmed	35034907	MSR1 and NEP Are Correlated with Alzheimer's Disease Amyloid Pathology and Apolipoprotein Alterations.	Pubmed	0.004543	1	0.006844	0.07752	1	2	MME
Pubmed	24416343	Hypertension is a conditional factor for the development of cardiac hypertrophy in type 2 diabetic mice.	Pubmed	0.004543	1	0.006844	0.07752	1	2	AGT
Pubmed	23540412	ACE and ADD1 gene in extra and intracranial atherosclerosis in ischaemic stroke.	Pubmed	0.004543	1	0.006844	0.07752	1	2	ACE
Pubmed	33418034	Cholangiopathy aggravation is caused by VDR ablation and alleviated by VDR-independent vitamin D signaling in ABCB4 knockout mice.	Pubmed	0.004543	1	0.006844	0.07752	1	2	VDR
Pubmed	12706318	Apolipoprotein E genotype, islet amyloid deposition and severity of Type 2 diabetes.	Pubmed	0.004543	1	0.006844	0.07752	1	2	APOE
Pubmed	23912340	Epigenetic regulation of COL15A1 in smooth muscle cell replicative aging and atherosclerosis.	Pubmed	0.004543	1	0.006844	0.07752	1	2	APOE
Pubmed	15355975	Regulation of PTEN phosphorylation and stability by a tumor suppressor candidate protein.	Pubmed	0.004543	1	0.006844	0.07752	1	2	PTEN
Pubmed	26644513	Vitamin D receptor-retinoid X receptor heterodimer signaling regulates oligodendrocyte progenitor cell differentiation.	Pubmed	0.004543	1	0.006844	0.07752	1	2	VDR
Pubmed	29773598	Concomitant	Pubmed	0.004543	1	0.006844	0.07752	1	2	WT1
Pubmed	28170077	Clinical application of ACMG-AMP guidelines in HNF1A and GCK variants in a cohort of MODY families.	Pubmed	0.004543	1	0.006844	0.07752	1	2	HNF1A
Pubmed	23706170	Coordinate patterns of estrogen receptor, progesterone receptor, and Wilms tumor 1 expression in the histopathologic distinction of ovarian from endometrial serous adenocarcinomas.	Pubmed	0.004543	1	0.006844	0.07752	1	2	WT1
Pubmed	32747434	Fgfbp1 promotes blood-brain barrier development by regulating collagen IV deposition and maintaining Wnt/?-catenin signaling.	Pubmed	0.004543	1	0.006844	0.07752	1	2	CTNNB1
Pubmed	28218653	Proteomic Analysis of Mitochondria-Enriched Fraction Isolated from the Frontal Cortex and Hippocampus of Apolipoprotein E Knockout Mice Treated with Alda-1, an Activator of Mitochondrial Aldehyde Dehydrogenase (ALDH2).	Pubmed	0.004543	1	0.006844	0.07752	1	2	APOE
Pubmed	18350604	Molecular mechanism underlying the functional loss of cyclindependent kinase inhibitors p16 and p27 in hepatocellular carcinoma.	Pubmed	0.004543	1	0.006844	0.07752	1	2	CDKN1B
Pubmed	31327495	SP1-stimulated miR-545-3p inhibits osteogenesis via targeting LRP5-activated Wnt/beta-catenin signaling.	Pubmed	0.004543	1	0.006844	0.07752	1	2	LRP5
Pubmed	22058290	The accumulation and not the specific activity of telomerase ribonucleoprotein determines telomere maintenance deficiency in X-linked dyskeratosis congenita.	Pubmed	0.004543	1	0.006844	0.07752	1	2	TERT
Pubmed	16966277	Down-regulation of wt1 expression in leukemia cell lines as part of apoptotic effect in arsenic treatment using two compounds.	Pubmed	0.004543	1	0.006844	0.07752	1	2	WT1
Pubmed	34491001	Defective autophagy in vascular smooth muscle cells enhances the healing of abdominal aortic aneurysm.	Pubmed	0.004543	1	0.006844	0.07752	1	2	APOE
Pubmed	12082607	Multiple stages of malignant transformation of human endothelial cells modelled by co-expression of telomerase reverse transcriptase, SV40 T antigen and oncogenic N-ras.	Pubmed	0.004543	1	0.006844	0.07752	1	2	TERT
Pubmed	23251696	Forkhead Box O1 is present in quiescent pituitary cells during development and is increased in the absence of p27 Kip1.	Pubmed	0.004543	1	0.006844	0.07752	1	2	CDKN1B
Pubmed	17326392	[Association of polymorphic markers I/D of gene ACE and A1166C of gene AT2R1 with ischemic chronic heart failure in the Russian and Tatar populations of Bashkortostan Republic].	Pubmed	0.004543	1	0.006844	0.07752	1	2	ACE
Pubmed	22166214	MicroRNA-22 promotes cell survival upon UV radiation by repressing PTEN.	Pubmed	0.004543	1	0.006844	0.07752	1	2	PTEN
Pubmed	12660488	Insertion/deletion plasminogen activator inhibitor 1 and insertion/deletion angiotensin-converting enzyme gene polymorphisms in diabetic retinopathy in type 2 diabetes.	Pubmed	0.004543	1	0.006844	0.07752	1	2	ACE
Pubmed	9636140	Tyrosine phosphorylation of paxillin and focal adhesion kinase by activation of muscarinic m3 receptors is dependent on integrin engagement by the extracellular matrix.	Pubmed	0.004543	1	0.006844	0.07752	1	2	FN1
Pubmed	25319703	Apolipoprotein E4 produced in GABAergic interneurons causes learning and memory deficits in mice.	Pubmed	0.004543	1	0.006844	0.07752	1	2	APOE
Pubmed	20856206	Blocking Wnt signaling by SFRP-like molecules inhibits in vivo cell proliferation and tumor growth in cells carrying active ?-catenin.	Pubmed	0.004543	1	0.006844	0.07752	1	2	CTNNB1
Pubmed	25258363	Wilms tumor protein recognizes 5-carboxylcytosine within a specific DNA sequence.	Pubmed	0.004543	1	0.006844	0.07752	1	2	WT1
Pubmed	22166221	Activation of voltage gated K? channel Kv1.5 by ?-catenin.	Pubmed	0.004543	1	0.006844	0.07752	1	2	CTNNB1
Pubmed	28159673	RIPK1 binds to vitamin D receptor and decreases vitamin D-induced growth suppression.	Pubmed	0.004543	1	0.006844	0.07752	1	2	VDR
Pubmed	21483640	?-catenin accumulation in nuclei of hepatocellular carcinoma cells up-regulates glutathione-s-transferase M3 mRNA.	Pubmed	0.004543	1	0.006844	0.07752	1	2	CTNNB1
Pubmed	24658506	Wnt5a/?-catenin signaling drives calcium-induced differentiation of human primary keratinocytes.	Pubmed	0.004543	1	0.006844	0.07752	1	2	CTNNB1
Pubmed	9624181	A functional fibroblast growth factor-1 immunoglobulin fusion protein.	Pubmed	0.004543	1	0.006844	0.07752	1	2	FGFR1
Pubmed	24127490	Pten loss in the bone marrow leads to G-CSF-mediated HSC mobilization.	Pubmed	0.004543	1	0.006844	0.07752	1	2	PTEN
Pubmed	36128801	miR-1275 Inhibits Human Omental Adipose-Derived Stem Cells Differentiation Toward the Beige Phenotype via	Pubmed	0.004543	1	0.006844	0.07752	1	2	PRDM16
Pubmed	21456062	Regulation of phosphatase homologue of tensin protein expression by bone morphogenetic proteins in prostate epithelial cells.	Pubmed	0.004543	1	0.006844	0.07752	1	2	PTEN
Pubmed	12515730	Sequestration of p27Kip1 protein by cyclin D1 in typical and blastic variants of mantle cell lymphoma (MCL): implications for pathogenesis.	Pubmed	0.004543	1	0.006844	0.07752	1	2	CDKN1B
Pubmed	16738533	Persistent hyperparathyroidism in renal allograft recipients: vitamin D receptor, calcium-sensing receptor, and apoptosis.	Pubmed	0.004543	1	0.006844	0.07752	1	2	VDR
Pubmed	23251680	4F decreases IRF5 expression and activation in hearts of tight skin mice.	Pubmed	0.004543	1	0.006844	0.07752	1	2	FBN1
Pubmed	29722072	hTERT promotes tumor progression by enhancing TSPAN13 expression in osteosarcoma cells.	Pubmed	0.004543	1	0.006844	0.07752	1	2	TERT
Pubmed	18555606	CSF beta-amyloid 1-42 and tau in Tunisian patients with Alzheimer's disease: the effect of APOE epsilon4 allele.	Pubmed	0.004543	1	0.006844	0.07752	1	2	APOE
Pubmed	17196951	The role of complement in the adherence of microbubbles to dysfunctional arterial endothelium and atherosclerotic plaque.	Pubmed	0.004543	1	0.006844	0.07752	1	2	APOE
Pubmed	32280997	Leukocyte immunoglobulin-like receptor B4 protects against cardiac hypertrophy via SHP-2-dependent inhibition of the NF-?B pathway.	Pubmed	0.004543	1	0.006844	0.07752	1	2	PTPN11
Pubmed	24561077	EphA2 knockdown attenuates atherosclerotic lesion development in ApoE(-/-) mice.	Pubmed	0.004543	1	0.006844	0.07752	1	2	APOE
Pubmed	23936028	Loss of survivin in the prostate epithelium impedes carcinogenesis in a mouse model of prostate adenocarcinoma.	Pubmed	0.004543	1	0.006844	0.07752	1	2	PTEN
Pubmed	24416313	Depletion of sirtuin 1 (SIRT1) leads to epigenetic modifications of telomerase (TERT) gene in hepatocellular carcinoma cells.	Pubmed	0.004543	1	0.006844	0.07752	1	2	TERT
Pubmed	27329725	Kras mutations increase telomerase activity and targeting telomerase is a promising therapeutic strategy for Kras-mutant NSCLC.	Pubmed	0.004543	1	0.006844	0.07752	1	2	TERT
Pubmed	27521458	S-nitrosylation of endogenous protein tyrosine phosphatases in endothelial insulin signaling.	Pubmed	0.004543	1	0.006844	0.07752	1	2	PTPN11
Pubmed	27329720	Fibrotic microenvironment promotes the metastatic seeding of tumor cells via activating the fibronectin 1/secreted phosphoprotein 1-integrin signaling.	Pubmed	0.004543	1	0.006844	0.07752	1	2	FN1
Pubmed	1540129	Levels of G-proteins in liver and brain of lean and obese (ob/ob) mice.	Pubmed	0.004543	1	0.006844	0.07752	1	2	GNB1
Pubmed	11866509	Chiral mutagenesis of insulin's hidden receptor-binding surface: structure of an allo-isoleucine(A2) analogue.	Pubmed	0.004543	1	0.006844	0.07752	1	2	INSR
Pubmed	28544360	Impairment of insulin signalling in peripheral tissue fails to extend murine lifespan.	Pubmed	0.004543	1	0.006844	0.07752	1	2	INSR
Pubmed	17581699	Densin and beta-catenin form a complex and co-localize in cultured podocyte cell junctions.	Pubmed	0.004543	1	0.006844	0.07752	1	2	CTNNB1
Pubmed	17967778	Apolipoprotein C-I is crucially involved in lipopolysaccharide-induced atherosclerosis development in apolipoprotein E-knockout mice.	Pubmed	0.004543	1	0.006844	0.07752	1	2	APOE
Pubmed	27161796	A Retroviral CRISPR-Cas9 System for Cellular Autism-Associated Phenotype Discovery in Developing Neurons.	Pubmed	0.004543	1	0.006844	0.07752	1	2	PTEN
Pubmed	31881015	Hsa_circ_0006948 enhances cancer progression and epithelial-mesenchymal transition through the miR-490-3p/HMGA2 axis in esophageal squamous cell carcinoma.	Pubmed	0.004543	1	0.006844	0.07752	1	2	HMGA2
Pubmed	36657277	Immunity-related long noncoding RNA WDFY3-AS2 inhibited cell proliferation and metastasis through Wnt/?-catenin signaling in oral squamous cell carcinoma.	Pubmed	0.004543	1	0.006844	0.07752	1	2	CTNNB1
Pubmed	18036514	Cholesteryl ester transfer protein polymorphism D442G associated with a potential decreased risk for Alzheimer's disease as a modifier for APOE epsilon4 in Chinese.	Pubmed	0.004543	1	0.006844	0.07752	1	2	APOE
Pubmed	23902942	NMDA receptor subunits have different roles in NMDA-induced neurotoxicity in the retina.	Pubmed	0.004543	1	0.006844	0.07752	1	2	GRIN2B
Pubmed	29541074	PTEN-Regulated AID Transcription in Germinal Center B Cells Is Essential for the Class-Switch Recombination and IgG Antibody Responses.	Pubmed	0.004543	1	0.006844	0.07752	1	2	PTEN
Pubmed	26149460	TERT Polymorphism rs2736100-C Is Associated with EGFR Mutation-Positive Non-Small Cell Lung Cancer.	Pubmed	0.004543	1	0.006844	0.07752	1	2	TERT
Pubmed	23902937	Preservation of endothelium-dependent relaxation in atherosclerotic mice with endothelium-restricted endothelin-1 overexpression.	Pubmed	0.004543	1	0.006844	0.07752	1	2	APOE
Pubmed	22819845	Critical role of caspase-1 in vascular inflammation and development of atherosclerosis in Western diet-fed apolipoprotein E-deficient mice.	Pubmed	0.004543	1	0.006844	0.07752	1	2	APOE
Pubmed	35803528	The role of hepatic Surf4 in lipoprotein metabolism and the development of atherosclerosis in apoE	Pubmed	0.004543	1	0.006844	0.07752	1	2	APOE
Pubmed	27932504	Expression of Cav1.3 calcium channel in the human and mouse colon: posttranscriptional inhibition by IFN?.	Pubmed	0.004543	1	0.006844	0.07752	1	2	CACNA1D
Pubmed	31217043	Genetic Variation in the Ontario Neurodegenerative Disease Research Initiative.	Pubmed	0.004543	1	0.006844	0.07752	1	2	APOE
Pubmed	19072831	Unsaturated fatty acids inhibit the expression of tumor suppressor phosphatase and tensin homolog (PTEN) via microRNA-21 up-regulation in hepatocytes.	Pubmed	0.004543	1	0.006844	0.07752	1	2	PTEN
Pubmed	20966394	S100A12 in vascular smooth muscle accelerates vascular calcification in apolipoprotein E-null mice by activating an osteogenic gene regulatory program.	Pubmed	0.004543	1	0.006844	0.07752	1	2	APOE
Pubmed	27148794	Dysregulation of MicroRNA-543 expression in colorectal cancer promotes tumor migration and invasion.	Pubmed	0.004543	1	0.006844	0.07752	1	2	PTEN
Pubmed	23841513	Extracellular matrix structure and tissue stiffness control postnatal lung development through the lipoprotein receptor-related protein 5/Tie2 signaling system.	Pubmed	0.004543	1	0.006844	0.07752	1	2	LRP5
Pubmed	8593698	Preferential differentiation of P19 mouse embryonal carcinoma cells into smooth muscle cells. Use of retinoic acid and antisense against the central nervous system-specific POU transcription factor Brn-2.	Pubmed	0.004543	1	0.006844	0.07752	1	2	MYH11
Pubmed	16183063	Decorin overexpression reduces atherosclerosis development in apolipoprotein E-deficient mice.	Pubmed	0.004543	1	0.006844	0.07752	1	2	APOE
Pubmed	17688410	The Wilms' tumor gene 1 (WT1) induces expression of the N-myc downstream regulated gene 2 (NDRG2).	Pubmed	0.004543	1	0.006844	0.07752	1	2	WT1
Pubmed	31895692	Loss of Klotho contributes to cartilage damage by derepression of canonical Wnt/?-catenin signaling in osteoarthritis mice.	Pubmed	0.004543	1	0.006844	0.07752	1	2	CTNNB1
Pubmed	17483060	Peroxisome proliferator-activated receptor gamma and retinoic acid receptor synergistically up-regulate the tumor suppressor PTEN in human promyeloid leukemia cells.	Pubmed	0.004543	1	0.006844	0.07752	1	2	PTEN
Pubmed	25430888	CUL4B activates Wnt/?-catenin signalling in hepatocellular carcinoma by repressing Wnt antagonists.	Pubmed	0.004543	1	0.006844	0.07752	1	2	CTNNB1
Pubmed	23779114	Effect of apolipoprotein E genotype and diet on apolipoprotein E lipidation and amyloid peptides: randomized clinical trial.	Pubmed	0.004543	1	0.006844	0.07752	1	2	APOE
Pubmed	23405266	Common genetic variants in Wnt signaling pathway genes as potential prognostic biomarkers for colorectal cancer.	Pubmed	0.004543	1	0.006844	0.07752	1	2	CTNNB1
Pubmed	24996399	The role of L-type voltage-gated calcium channels Cav1.2 and Cav1.3 in normal and pathological brain function.	Pubmed	0.004543	1	0.006844	0.07752	1	2	CACNA1D
Pubmed	25080590	Abrogation of ?-catenin signaling in oligodendrocyte precursor cells reduces glial scarring and promotes axon regeneration after CNS injury.	Pubmed	0.004543	1	0.006844	0.07752	1	2	CTNNB1
Pubmed	23057360	[Expressions of B-cell-specific monoclonal leukemia virus insert site 1 and human telomerase reverse transcriptase genes in CD34+ cells during ex vivo expansion process].	Pubmed	0.004543	1	0.006844	0.07752	1	2	TERT
Pubmed	24081673	The function, mechanisms, and role of the genes PTEN and TP53 and the effects of asbestos in the development of malignant mesothelioma: a review focused on the genes' molecular mechanisms.	Pubmed	0.004543	1	0.006844	0.07752	1	2	PTEN
Pubmed	12082635	BRCA1 transactivates the cyclin-dependent kinase inhibitor p27(Kip1).	Pubmed	0.004543	1	0.006844	0.07752	1	2	CDKN1B
Pubmed	28485543	Andrographolide Induces Cell Cycle Arrest and Apoptosis of Chondrosarcoma by Targeting TCF-1/SOX9 Axis.	Pubmed	0.004543	1	0.006844	0.07752	1	2	HNF1A
Pubmed	12082634	Overexpression of the HMGA2 gene in transgenic mice leads to the onset of pituitary adenomas.	Pubmed	0.004543	1	0.006844	0.07752	1	2	HMGA2
Pubmed	19806658	Hippocampal NMDA receptor subunits differentially regulate fear memory formation and neuronal signal propagation.	Pubmed	0.004543	1	0.006844	0.07752	1	2	GRIN2B
Pubmed	24671224	JAB1 and phospho-Ser10 p27 expression profile determine human hepatocellular carcinoma prognosis.	Pubmed	0.004543	1	0.006844	0.07752	1	2	CDKN1B
Pubmed	18651373	Endurance performance: genes or gene combinations?	Pubmed	0.004543	1	0.006844	0.07752	1	2	ACE
Pubmed	21821913	IgE stimulates human and mouse arterial cell apoptosis and cytokine expression and promotes atherogenesis in Apoe-/- mice.	Pubmed	0.004543	1	0.006844	0.07752	1	2	APOE
Pubmed	23755169	Inhibition of nuclear factor of activated T-cells (NFAT) suppresses accelerated atherosclerosis in diabetic mice.	Pubmed	0.004543	1	0.006844	0.07752	1	2	APOE
Pubmed	36199183	ARID1A promotes chemosensitivity to gemcitabine in pancreatic cancer through epigenetic silencing of RRM2.	Pubmed	0.004543	1	0.006844	0.07752	1	2	ARID1A
Pubmed	21047397	Up-regulated expression of type II very low density lipoprotein receptor correlates with cancer metastasis and has a potential link to ?-catenin in different cancers.	Pubmed	0.004543	1	0.006844	0.07752	1	2	CTNNB1
Pubmed	35058921	Promotor Hypomethylation Mediated Upregulation of miR-23b-3p Targets PTEN to Promote Bronchial Epithelial-Mesenchymal Transition in Chronic Asthma.	Pubmed	0.004543	1	0.006844	0.07752	1	2	PTEN
Pubmed	25961914	Deficiency in WT1-targeting microRNA-125a leads to myeloid malignancies and urogenital abnormalities.	Pubmed	0.004543	1	0.006844	0.07752	1	2	WT1
Pubmed	34385710	Somatic mutations of GNA11 and GNAQ in CTNNB1-mutant aldosterone-producing adenomas presenting in puberty, pregnancy or menopause.	Pubmed	0.004543	1	0.006844	0.07752	1	2	CTNNB1
Pubmed	24127415	A major role for RCAN1 in atherosclerosis progression.	Pubmed	0.004543	1	0.006844	0.07752	1	2	APOE
Pubmed	34444650	Polymorphisms Contributing to Calcium Status: A Systematic Review.	Pubmed	0.004543	1	0.006844	0.07752	1	2	VDR
Pubmed	29193056	Identification of a novel fusion gene HMGA2-EGFR in glioblastoma.	Pubmed	0.004543	1	0.006844	0.07752	1	2	HMGA2
Pubmed	17507638	A microtiter assay for quantifying protein-protein interactions associated with cell-cell adhesion.	Pubmed	0.004543	1	0.006844	0.07752	1	2	CTNNB1
Pubmed	28701694	Defective CFTR leads to aberrant ?-catenin activation and kidney fibrosis.	Pubmed	0.004543	1	0.006844	0.07752	1	2	CTNNB1
Pubmed	27171192	Calpain-Mediated Cleavage of Calcineurin in Puromycin Aminonucleoside-Induced Podocyte Injury.	Pubmed	0.004543	1	0.006844	0.07752	1	2	PPP3CA
Pubmed	26752341	Invadopodia proteins, cortactin, N-WASP and WIP differentially promote local invasiveness in ameloblastoma.	Pubmed	0.004543	1	0.006844	0.07752	1	2	WIPF1
Pubmed	29036642	Striking a balance: regulation of transposable elements by Zfp281 and Mll2 in mouse embryonic stem cells.	Pubmed	0.004543	1	0.006844	0.07752	1	2	KMT2D
Pubmed	32869542	Genetic variants in GHR and PLCE1 genes are associated with susceptibility to esophageal cancer.	Pubmed	0.004543	1	0.006844	0.07752	1	2	PLCE1
Pubmed	27437576	CD47-blocking antibodies restore phagocytosis and prevent atherosclerosis.	Pubmed	0.004543	1	0.006844	0.07752	1	2	APOE
Pubmed	23686804	Expression of PTEN and mTOR in pancreatic neuroendocrine tumors.	Pubmed	0.004543	1	0.006844	0.07752	1	2	PTEN
Pubmed	11406267	HMGI/Y proteins: flexible regulators of transcription and chromatin structure.	Pubmed	0.004543	1	0.006844	0.07752	1	2	HMGA2
Pubmed	29048617	MEK inhibitor, PD98059, promotes breast cancer cell migration by inducing ?-catenin nuclear accumulation.	Pubmed	0.004543	1	0.006844	0.07752	1	2	CTNNB1
Pubmed	29048609	Two novel atypical PKC inhibitors; ACPD and DNDA effectively mitigate cell proliferation and epithelial to mesenchymal transition of metastatic melanoma while inducing apoptosis.	Pubmed	0.004543	1	0.006844	0.07752	1	2	PRKCZ
Pubmed	26943032	BRAF and TERT promoter mutations in the aggressiveness of papillary thyroid carcinoma: a study of 653 patients.	Pubmed	0.004543	1	0.006844	0.07752	1	2	TERT
Pubmed	30221716	miRNA?328 overexpression confers cisplatin resistance in non?small cell lung cancer via targeting of PTEN.	Pubmed	0.004543	1	0.006844	0.07752	1	2	PTEN
Pubmed	33952391	Presence of TERT ± BRAF V600E mutation is not a risk factor for the clinical management of patients with papillary thyroid microcarcinoma.	Pubmed	0.004543	1	0.006844	0.07752	1	2	TERT
Pubmed	29408271	Maturity Onset Diabetes of the Young (MODY) in Tunisia: Low frequencies of GCK and HNF1A mutations.	Pubmed	0.004543	1	0.006844	0.07752	1	2	HNF1A
Pubmed	18602473	Aggregation and catabolism of disease-associated intra-Abeta mutations: reduced proteolysis of AbetaA21G by neprilysin.	Pubmed	0.004543	1	0.006844	0.07752	1	2	MME
Pubmed	35044333	Single-nucleotide polymorphism of ADR?2 and CDKN1B genes in Egyptian patients with coronary artery in-stent restenosis.	Pubmed	0.004543	1	0.006844	0.07752	1	2	CDKN1B
Pubmed	29602199	Elevated CRB3 expression suppresses breast cancer stemness by inhibiting ?-catenin signalling to restore tamoxifen sensitivity.	Pubmed	0.004543	1	0.006844	0.07752	1	2	CTNNB1
Pubmed	19251162	Pitx2, a beta-catenin-regulated transcription factor, regulates the differentiation of outer root sheath cells cultured in vitro.	Pubmed	0.004543	1	0.006844	0.07752	1	2	CTNNB1
Pubmed	26982637	Targeted Foxe1 Overexpression in Mouse Thyroid Causes the Development of Multinodular Goiter But Does Not Promote Carcinogenesis.	Pubmed	0.004543	1	0.006844	0.07752	1	2	PTEN
Pubmed	16109085	Polymorphisms of the angiotensin converting enzyme and angiotensin II type 1 receptor genes and renal scarring in non-uropathic children with recurrent urinary tract infection.	Pubmed	0.004543	1	0.006844	0.07752	1	2	ACE
Pubmed	29242509	SHP2 associates with nuclear localization of STAT3: significance in progression and prognosis of colorectal cancer.	Pubmed	0.004543	1	0.006844	0.07752	1	2	PTPN11
Pubmed	20930301	The effect of MAPT H1 and APOE ?4 on transition from mild cognitive impairment to dementia.	Pubmed	0.004543	1	0.006844	0.07752	1	2	APOE
Pubmed	12165405	Alteration of E-cadherin and beta-catenin in mouse vestibular epithelia during induction of apoptosis.	Pubmed	0.004543	1	0.006844	0.07752	1	2	CTNNB1
Pubmed	19515369	Characterization of a new LCAT mutation causing familial LCAT deficiency (FLD) and the role of APOE as a modifier gene of the FLD phenotype.	Pubmed	0.004543	1	0.006844	0.07752	1	2	APOE
Pubmed	10627821	Mouse models of congenital cataract.	Pubmed	0.004543	1	0.006844	0.07752	1	2	PAX2
Pubmed	22085926	Wnt1/?catenin injury response activates the epicardium and cardiac fibroblasts to promote cardiac repair.	Pubmed	0.004543	1	0.006844	0.07752	1	2	CTNNB1
Pubmed	20700438	The 5p15.33 locus is associated with risk of lung adenocarcinoma in never-smoking females in Asia.	Pubmed	0.004543	1	0.006844	0.07752	1	2	TERT
Pubmed	27134174	?-Catenin Activation in Muscle Progenitor Cells Regulates Tissue Repair.	Pubmed	0.004543	1	0.006844	0.07752	1	2	CTNNB1
Pubmed	19096867	Preserved expression of fibroblast growth factor (FGF)-2 and FGF receptor 1 in brain and spinal cord of amyotrophic lateral sclerosis patients.	Pubmed	0.004543	1	0.006844	0.07752	1	2	FGFR1
Pubmed	25378175	Transnitrosylation from DJ-1 to PTEN attenuates neuronal cell death in parkinson's disease models.	Pubmed	0.004543	1	0.006844	0.07752	1	2	PTEN
Pubmed	20450896	A functional polymorphism in the HMGCR promoter affects transcriptional activity but not the risk for Alzheimer disease in Swedish populations.	Pubmed	0.004543	1	0.006844	0.07752	1	2	APOE
Pubmed	27653213	Palmitoyl acyltransferase DHHC21 mediates endothelial dysfunction in systemic inflammatory response syndrome.	Pubmed	0.004543	1	0.006844	0.07752	1	2	PLCB1
Pubmed	30668923	Lrp5 and Lrp6 are required for maintaining self-renewal and differentiation of hematopoietic stem cells.	Pubmed	0.004543	1	0.006844	0.07752	1	2	LRP5
Pubmed	18398670	Synergistic effect between apolipoprotein E and apolipoprotein A1 gene polymorphisms in the risk for coronary artery disease.	Pubmed	0.004543	1	0.006844	0.07752	1	2	APOE
Pubmed	17328917	Polymorphism of apolipoprotein E (APOE) and lipoprotein lipase (LPL) genes and ischaemic stroke in individuals of Yakut ethnicity.	Pubmed	0.004543	1	0.006844	0.07752	1	2	APOE
Pubmed	20026641	Identification of beta-catenin as a target of the intracellular tyrosine kinase PTK6.	Pubmed	0.004543	1	0.006844	0.07752	1	2	CTNNB1
Pubmed	23180724	Genetic deletion of chemokine receptor Ccr7 exacerbates atherogenesis in ApoE-deficient mice.	Pubmed	0.004543	1	0.006844	0.07752	1	2	APOE
Pubmed	16920939	Simvastatin treatment ameliorates autoimmune disease associated with accelerated atherosclerosis in a murine lupus model.	Pubmed	0.004543	1	0.006844	0.07752	1	2	APOE
Pubmed	24007655	Genetic variants in vitamin D pathway in Egyptian asthmatic children: a pilot study.	Pubmed	0.004543	1	0.006844	0.07752	1	2	VDR
Pubmed	22142193	Subtype selective NMDA receptor antagonists induce recovery of synapses lost following exposure to HIV-1 Tat.	Pubmed	0.004543	1	0.006844	0.07752	1	2	GRIN2B
Pubmed	28759003	MLL4 prepares the enhancer landscape for Foxp3 induction via chromatin looping.	Pubmed	0.004543	1	0.006844	0.07752	1	2	KMT2D
Pubmed	11986304	Lymphoid enhancer factor-1 blocks adenomatous polyposis coli-mediated nuclear export and degradation of beta-catenin. Regulation by histone deacetylase 1.	Pubmed	0.004543	1	0.006844	0.07752	1	2	CTNNB1
Pubmed	19828088	Plasma n-3 fatty acid response to an n-3 fatty acid supplement is modulated by apoE epsilon4 but not by the common PPAR-alpha L162V polymorphism in men.	Pubmed	0.004543	1	0.006844	0.07752	1	2	APOE
Pubmed	30739785	Exosomes derived from mesenchymal stem cells attenuate the progression of atherosclerosis in ApoE	Pubmed	0.004543	1	0.006844	0.07752	1	2	APOE
Pubmed	18217885	Codon 129 polymorphism of prion protein gene in sporadic Alzheimer's disease.	Pubmed	0.004543	1	0.006844	0.07752	1	2	APOE
Pubmed	28088809	Fibroblast Growth Factor Receptor 1 (FGFR1), Partly Related to Vascular Endothelial Growth Factor Receptor 2 (VEGFR2) and Microvessel Density, is an Independent Prognostic Factor for Non-Small Cell Lung Cancer.	Pubmed	0.004543	1	0.006844	0.07752	1	2	FGFR1
Pubmed	26801869	Fibroblast growth factor receptor-1 protein expression is associated with prognosis in estrogen receptor-positive/human epidermal growth factor receptor-2-negative primary breast cancer.	Pubmed	0.004543	1	0.006844	0.07752	1	2	FGFR1
Pubmed	22795327	Selected polymorphisms of GSTP1 and TERT were associated with glioma risk in Han Chinese.	Pubmed	0.004543	1	0.006844	0.07752	1	2	TERT
Pubmed	8385099	The alpha-type 85-kDa subunit of phosphatidylinositol 3-kinase is phosphorylated at tyrosines 368, 580, and 607 by the insulin receptor.	Pubmed	0.004543	1	0.006844	0.07752	1	2	INSR
Pubmed	24587793	The Proatherogenic Effect of Chronic Nitric Oxide Synthesis Inhibition in ApoE-Null Mice Is Dependent on the Presence of PPAR ?.	Pubmed	0.004543	1	0.006844	0.07752	1	2	APOE
Pubmed	21914126	Epicardial epithelial-to-mesenchymal transition in injured heart.	Pubmed	0.004543	1	0.006844	0.07752	1	2	WT1
Pubmed	17216259	Mutational analysis of NPHS2 and WT1 in frequently relapsing and steroid-dependent nephrotic syndrome.	Pubmed	0.004543	1	0.006844	0.07752	1	2	WT1
Pubmed	26113407	miR-33a suppresses the nuclear translocation of ?-catenin to enhance gemcitabine sensitivity in human pancreatic cancer cells.	Pubmed	0.004543	1	0.006844	0.07752	1	2	CTNNB1
Pubmed	31665232	Loss of ARID1A induces a stemness gene ALDH1A1 expression with histone acetylation in the malignant subtype of cholangiocarcinoma.	Pubmed	0.004543	1	0.006844	0.07752	1	2	ARID1A
Pubmed	36209041	Nrf2 induces malignant transformation of hepatic progenitor cells by inducing ?-catenin expression.	Pubmed	0.004543	1	0.006844	0.07752	1	2	CTNNB1
Pubmed	11323411	Phosphotyrosines 627 and 659 of Gab1 constitute a bisphosphoryl tyrosine-based activation motif (BTAM) conferring binding and activation of SHP2.	Pubmed	0.004543	1	0.006844	0.07752	1	2	PTPN11
Pubmed	17904251	Gene variations in GSTM3 are a risk factor for Alzheimer's disease.	Pubmed	0.004543	1	0.006844	0.07752	1	2	APOE
Pubmed	26341146	MicroRNA-490-3p regulates cell proliferation and apoptosis by targeting HMGA2 in osteosarcoma.	Pubmed	0.004543	1	0.006844	0.07752	1	2	HMGA2
Pubmed	26341143	GTP-dependent interaction between phospholipase D and dynamin modulates fibronectin-induced cell spreading.	Pubmed	0.004543	1	0.006844	0.07752	1	2	FN1
Pubmed	24658583	Overexpression of lymphoid enhancer-binding factor 1 (LEF1) in solid-pseudopapillary neoplasms of the pancreas.	Pubmed	0.004543	1	0.006844	0.07752	1	2	CTNNB1
Pubmed	33469678	JMJD2C triggers the growth of multiple myeloma cells via activation of ??catenin.	Pubmed	0.004543	1	0.006844	0.07752	1	2	CTNNB1
Pubmed	30101859	Three Novel Mutations in FBN1 and TGFBR2 in Patients with the Syndromic Form of Thoracic Aortic Aneurysms and Dissections.	Pubmed	0.004543	1	0.006844	0.07752	1	2	FBN1
Pubmed	18242850	Association between the macrophage inflammatory protein-l alpha gene polymorphism and Alzheimer's disease in the Chinese population.	Pubmed	0.004543	1	0.006844	0.07752	1	2	APOE
Pubmed	29048657	Toosendanin suppresses oncogenic phenotypes of human gastric carcinoma SGC?7901 cells partly via miR?200a?mediated downregulation of ?-catenin pathway.	Pubmed	0.004543	1	0.006844	0.07752	1	2	CTNNB1
Pubmed	24658595	Role of aberrant PI3K pathway activation in gallbladder tumorigenesis.	Pubmed	0.004543	1	0.006844	0.07752	1	2	PTEN
Pubmed	18242855	Association study of brain-derived neurotrophic factor and apolipoprotein E polymorphisms and cognitive function in aged males without dementia.	Pubmed	0.004543	1	0.006844	0.07752	1	2	APOE
Pubmed	15764699	PTEN as an effector in the signaling of antimigratory G protein-coupled receptor.	Pubmed	0.004543	1	0.006844	0.07752	1	2	PTEN
Pubmed	21206972	Migration of renal tumor cells depends on dephosphorylation of Shc by PTEN.	Pubmed	0.004543	1	0.006844	0.07752	1	2	PTEN
Pubmed	22710719	MYC antagonizes the differentiation induced by imatinib in chronic myeloid leukemia cells through downregulation of p27(KIP1.).	Pubmed	0.004543	1	0.006844	0.07752	1	2	CDKN1B
Pubmed	24561119	Wnt inhibitory factor-1 functions as a tumor suppressor through modulating Wnt/?-catenin signaling in neuroblastoma.	Pubmed	0.004543	1	0.006844	0.07752	1	2	CTNNB1
Pubmed	31278070	Vitamin D	Pubmed	0.004543	1	0.006844	0.07752	1	2	VDR
Pubmed	29073615	Mir-144-3p Promotes Cell Proliferation, Metastasis, Sunitinib Resistance in Clear Cell Renal Cell Carcinoma by Downregulating ARID1A.	Pubmed	0.004543	1	0.006844	0.07752	1	2	ARID1A
Pubmed	16024059	Relationship between levels of Skp2 and P27 in breast carcinomas and possible role of Skp2 as targeted therapy.	Pubmed	0.004543	1	0.006844	0.07752	1	2	CDKN1B
Pubmed	8530446	Cysteine-rich region of Raf-1 interacts with activator domain of post-translationally modified Ha-Ras.	Pubmed	0.004543	1	0.006844	0.07752	1	2	RAF1
Pubmed	17363695	Grb2 is required for atherosclerotic lesion formation.	Pubmed	0.004543	1	0.006844	0.07752	1	2	APOE
Pubmed	22058153	The PTPN11 loss-of-function mutation Q510E-Shp2 causes hypertrophic cardiomyopathy by dysregulating mTOR signaling.	Pubmed	0.004543	1	0.006844	0.07752	1	2	PTPN11
Pubmed	23285120	t-10, c-12 CLA dietary supplementation inhibits atherosclerotic lesion development despite adverse cardiovascular and hepatic metabolic marker profiles.	Pubmed	0.004543	1	0.006844	0.07752	1	2	APOE
Pubmed	8955893	Molecular cloning and expression of a cDNA encoding a protein tyrosine phosphatase from mouse brain.	Pubmed	0.004543	1	0.006844	0.07752	1	2	PTPN11
Pubmed	24695522	Association of genetic variants in Wnt signaling pathway with tuberculosis in Chinese Han population.	Pubmed	0.004543	1	0.006844	0.07752	1	2	CTNNB1
Pubmed	32975076	[Overexpression of miR-382-5p Mediated Downregulation of PTEN on Malignant Biological Behavior of Human Glioma U251 Cells].	Pubmed	0.004543	1	0.006844	0.07752	1	2	PTEN
Pubmed	29110708	Co-expression of 1?-hydroxylase and vitamin D receptor in human articular chondrocytes.	Pubmed	0.004543	1	0.006844	0.07752	1	2	VDR
Pubmed	21170388	Endothelial surface layer degradation by chronic hyaluronidase infusion induces proteinuria in apolipoprotein E-deficient mice.	Pubmed	0.004543	1	0.006844	0.07752	1	2	APOE
Pubmed	16207355	Changes in gene expression during the development of mammary tumors in MMTV-Wnt-1 transgenic mice.	Pubmed	0.004543	1	0.006844	0.07752	1	2	PTEN
Pubmed	22675932	[Expression and their significance of Jab1 p27kip1 in laryngeal squamous cell carcinoma and Hep-2 cells].	Pubmed	0.004543	1	0.006844	0.07752	1	2	CDKN1B
Pubmed	8798754	Molecular cloning of the cDNA and chromosome localization of the gene for human ubiquitin-conjugating enzyme 9.	Pubmed	0.004543	1	0.006844	0.07752	1	2	WT1
Pubmed	9949207	Characterization of the expression of DMPK and SIX5 in the human eye and implications for pathogenesis in myotonic dystrophy.	Pubmed	0.004543	1	0.006844	0.07752	1	2	SIX5
Pubmed	25667086	Fatty acylated caveolin-2 is a substrate of insulin receptor tyrosine kinase for insulin receptor substrate-1-directed signaling activation.	Pubmed	0.004543	1	0.006844	0.07752	1	2	INSR
Pubmed	20643931	RNAi screen for telomerase reverse transcriptase transcriptional regulators identifies HIF1alpha as critical for telomerase function in murine embryonic stem cells.	Pubmed	0.004543	1	0.006844	0.07752	1	2	TERT
Pubmed	10049716	Low density lipoprotein (LDL)-mediated suppression of Lewis lung carcinoma in hypercholesterolemic LDL receptor-deficient mice.	Pubmed	0.004543	1	0.006844	0.07752	1	2	APOE
Pubmed	33459938	HNF1A-MODY Mutations in Nuclear Localization Signal Impair HNF1A-Import Receptor KPNA6 Interactions.	Pubmed	0.004543	1	0.006844	0.07752	1	2	HNF1A
Pubmed	27572739	PRL-3 promotes the peritoneal metastasis of gastric cancer through the PI3K/Akt signaling pathway by regulating PTEN.	Pubmed	0.004543	1	0.006844	0.07752	1	2	PTEN
Pubmed	31374065	Association of C8orf4 expression with its methylation status, aberrant ?-catenin expression, and the development of cervical squamous cell carcinoma.	Pubmed	0.004543	1	0.006844	0.07752	1	2	CTNNB1
Pubmed	22144568	A2b adenosine receptor regulates hyperlipidemia and atherosclerosis.	Pubmed	0.004543	1	0.006844	0.07752	1	2	APOE
Pubmed	25273567	Genetic deletion of LXR? prevents arsenic-enhanced atherosclerosis, but not arsenic-altered plaque composition.	Pubmed	0.004543	1	0.006844	0.07752	1	2	APOE
Pubmed	19698715	SHP-2 regulates myogenesis by coupling to FAK signaling pathway.	Pubmed	0.004543	1	0.006844	0.07752	1	2	PTPN11
Pubmed	26414697	Polymorphisms in genes in the androgen pathway and risk of Barrett's esophagus and esophageal adenocarcinoma.	Pubmed	0.004543	1	0.006844	0.07752	1	2	JMJD1C
Pubmed	29335012	The polycomb group protein EZH2 induces epithelial-mesenchymal transition and pluripotent phenotype of gastric cancer cells by binding to PTEN promoter.	Pubmed	0.004543	1	0.006844	0.07752	1	2	PTEN
Pubmed	31991069	?-Catenin regulates proliferation and apoptosis in renal cell carcinoma via promoting ?-catenin nuclear localization and activating its downstream target genes.	Pubmed	0.004543	1	0.006844	0.07752	1	2	CTNNB1
Pubmed	23070607	IL-10 mediates the immunoregulatory response in conjugated linoleic acid-induced regression of atherosclerosis.	Pubmed	0.004543	1	0.006844	0.07752	1	2	APOE
Pubmed	15149873	Cardiac troponin T content in heart and skeletal muscle and in blood samples from ApoE/LDL receptor double knockout mice.	Pubmed	0.004543	1	0.006844	0.07752	1	2	APOE
Pubmed	11526199	Skeletal muscle Na currents in mice heterozygous for Six5 deficiency.	Pubmed	0.004543	1	0.006844	0.07752	1	2	SIX5
Pubmed	26825581	Urinary angiotensinogen excretion is associated with blood pressure in obese young adults.	Pubmed	0.004543	1	0.006844	0.07752	1	2	AGT
Pubmed	23900074	A genome-wide association scan (GWAS) for mean telomere length within the COGS project: identified loci show little association with hormone-related cancer risk.	Pubmed	0.004543	1	0.006844	0.07752	1	2	TERC
Pubmed	30473379	Integrin-linked kinase (ILK) and src homology 2 domain-containing phosphatase 2 (SHP2): Novel targets in EGFR-mutation positive non-small cell lung cancer (NSCLC).	Pubmed	0.004543	1	0.006844	0.07752	1	2	PTPN11
Pubmed	18952593	Specific association between the methyl-CpG-binding domain protein 2 and the hypermethylated region of the human telomerase reverse transcriptase promoter in cancer cells.	Pubmed	0.004543	1	0.006844	0.07752	1	2	TERT
Pubmed	18952597	c-Jun N-terminal kinase 1 interacts with and negatively regulates Wnt/beta-catenin signaling through GSK3beta pathway.	Pubmed	0.004543	1	0.006844	0.07752	1	2	CTNNB1
Pubmed	27087439	Lipotoxic brain microvascular injury is mediated by activating transcription factor 3-dependent inflammatory and oxidative stress pathways.	Pubmed	0.004543	1	0.006844	0.07752	1	2	APOE
Pubmed	16271958	Expression patterns of the LPP-HMGA2 fusion transcript in pulmonary chondroid hamartomas with t(3;12)(q27 approximately 28;q14 approximately 15).	Pubmed	0.004543	1	0.006844	0.07752	1	2	HMGA2
Pubmed	31883305	The phenotypic spectrum of Kabuki syndrome in patients of Chinese descent: A case series.	Pubmed	0.004543	1	0.006844	0.07752	1	2	KMT2D
Pubmed	22360462	The neuroprotection of hydrogen sulfide against MPTP-induced dopaminergic neuron degeneration involves uncoupling protein 2 rather than ATP-sensitive potassium channels.	Pubmed	0.004543	1	0.006844	0.07752	1	2	KCNJ11
Pubmed	22372443	CTNNB1 genotyping and APC screening in pediatric desmoid tumors: a proposed algorithm.	Pubmed	0.004543	1	0.006844	0.07752	1	2	CTNNB1
Pubmed	23468956	Fibroblast growth factor receptors-1 and -3 play distinct roles in the regulation of bladder cancer growth and metastasis: implications for therapeutic targeting.	Pubmed	0.004543	1	0.006844	0.07752	1	2	FGFR1
Pubmed	28159598	Predictive value of pretransplantation molecular minimal residual disease assessment by WT1 gene expression in FLT3-positive acute myeloid leukemia.	Pubmed	0.004543	1	0.006844	0.07752	1	2	WT1
Pubmed	28098151	Juvenile myelomonocytic leukemia-associated variants are associated with neo-natal lethal Noonan syndrome.	Pubmed	0.004543	1	0.006844	0.07752	1	2	PTPN11
Pubmed	19118778	Changes in immunoexpression of E-cadherin and beta-catenin in oral squamous cell carcinoma with and without nodal metastasis.	Pubmed	0.004543	1	0.006844	0.07752	1	2	CTNNB1
Pubmed	19818961	Apolipoprotein E genotype is associated with serum C-reactive protein but not abdominal aortic aneurysm.	Pubmed	0.004543	1	0.006844	0.07752	1	2	APOE
Pubmed	22009178	Adaptive basal phosphorylation of eIF2? is responsible for resistance to cellular stress-induced cell death in Pten-null hepatocytes.	Pubmed	0.004543	1	0.006844	0.07752	1	2	PTEN
Pubmed	20700123	miR-489 is a tumour-suppressive miRNA target PTPN11 in hypopharyngeal squamous cell carcinoma (HSCC).	Pubmed	0.004543	1	0.006844	0.07752	1	2	PTPN11
Pubmed	24127567	Insulin receptor isoform switching in intestinal stem cells, progenitors, differentiated lineages and tumors: evidence that IR-B limits proliferation.	Pubmed	0.004543	1	0.006844	0.07752	1	2	INSR
Pubmed	22433869	Both LRP5 and LRP6 receptors are required to respond to physiological Wnt ligands in mammary epithelial cells and fibroblasts.	Pubmed	0.004543	1	0.006844	0.07752	1	2	LRP5
Pubmed	24793973	MiR-31 is an independent prognostic factor and functions as an oncomir in cervical cancer via targeting ARID1A.	Pubmed	0.004543	1	0.006844	0.07752	1	2	ARID1A
Pubmed	15196208	Compound heterozygosity for Pten and SHIP augments T-dependent humoral immune responses and cytokine production by CD(4+) T cells.	Pubmed	0.004543	1	0.006844	0.07752	1	2	PTEN
Pubmed	16330706	Decreased neurotrophin TrkB receptor expression reduces lesion size in the apolipoprotein E-null mutant mouse.	Pubmed	0.004543	1	0.006844	0.07752	1	2	APOE
Pubmed	26778753	Salt-inducible Kinase (SIK1) regulates HCC progression and WNT/?-catenin activation.	Pubmed	0.004543	1	0.006844	0.07752	1	2	CTNNB1
Pubmed	27232654	miR-709 modulates LPS-induced inflammatory response through targeting GSK-3?.	Pubmed	0.004543	1	0.006844	0.07752	1	2	CTNNB1
Pubmed	11073877	Molecular basis of electrocardiographic ST-segment elevation.	Pubmed	0.004543	1	0.006844	0.07752	1	2	KCNJ11
Pubmed	30739908	Genetic diversity and pathogenic variants as possible predictors of severity in a French sample of nonsyndromic heritable thoracic aortic aneurysms and dissections (nshTAAD).	Pubmed	0.004543	1	0.006844	0.07752	1	2	FBN1
Pubmed	23505911	G protein beta3 subunit gene C825T and angiotensin converting enzyme gene insertion/deletion polymorphisms in hypertensive Tunisian population.	Pubmed	0.004543	1	0.006844	0.07752	1	2	ACE
Pubmed	17312021	RAD51C deficiency in mice results in early prophase I arrest in males and sister chromatid separation at metaphase II in females.	Pubmed	0.004543	1	0.006844	0.07752	1	2	RAD51C
Pubmed	15003504	CD43 has a functional NLS, interacts with beta-catenin, and affects gene expression.	Pubmed	0.004543	1	0.006844	0.07752	1	2	CTNNB1
Pubmed	23429341	Telomere protection and TRF2 expression are enhanced by the canonical Wnt signalling pathway.	Pubmed	0.004543	1	0.006844	0.07752	1	2	CTNNB1
Pubmed	26306906	Long noncoding RNA FER1L4 suppresses cancer cell growth by acting as a competing endogenous RNA and regulating PTEN expression.	Pubmed	0.004543	1	0.006844	0.07752	1	2	PTEN
Pubmed	11526101	Two distinct steps of immigration of hematopoietic progenitors into the early thymus anlage.	Pubmed	0.004543	1	0.006844	0.07752	1	2	FN1
Pubmed	21637289	?Np63? regulates keratinocyte proliferation by controlling PTEN expression and localization.	Pubmed	0.004543	1	0.006844	0.07752	1	2	PTEN
Pubmed	31570854	TXNDC12 promotes EMT and metastasis of hepatocellular carcinoma cells via activation of ?-catenin.	Pubmed	0.004543	1	0.006844	0.07752	1	2	CTNNB1
Pubmed	17300045	[The association of gene polymorphisms with the muscle fiber type composition].	Pubmed	0.004543	1	0.006844	0.07752	1	2	ACE
Pubmed	24827774	Effects of eNOS rs1799983 and ACE rs4646994 polymorphisms on the therapeutic efficacy of salvianolate injection in Chinese patients with coronary heart disease.	Pubmed	0.004543	1	0.006844	0.07752	1	2	ACE
Pubmed	15896469	Correlation of Wnt-2 expression and beta-catenin intracellular accumulation in Chinese gastric cancers: relevance with tumour dissemination.	Pubmed	0.004543	1	0.006844	0.07752	1	2	CTNNB1
Pubmed	30389141	SLIT3 regulates endochondral ossification by ?-catenin suppression in chondrocytes.	Pubmed	0.004543	1	0.006844	0.07752	1	2	CTNNB1
Pubmed	25080448	Intestinal epithelial vitamin D receptor deletion leads to defective autophagy in colitis.	Pubmed	0.004543	1	0.006844	0.07752	1	2	VDR
Pubmed	19890272	Depressed expression of Klotho and FGF receptor 1 in hyperplastic parathyroid glands from uremic patients.	Pubmed	0.004543	1	0.006844	0.07752	1	2	FGFR1
Pubmed	21448924	Wnt/?-catenin signaling pathway and thioredoxin-interacting protein (TXNIP) mediate the "glucose sensor" mechanism in metastatic breast cancer-derived cells MDA-MB-231.	Pubmed	0.004543	1	0.006844	0.07752	1	2	CTNNB1
Pubmed	18359130	Association study of the HLA-A2 allele in Italian Alzheimer disease patients.	Pubmed	0.004543	1	0.006844	0.07752	1	2	APOE
Pubmed	10880513	SHP2 mediates the protective effect of interleukin-6 against dexamethasone-induced apoptosis in multiple myeloma cells.	Pubmed	0.004543	1	0.006844	0.07752	1	2	PTPN11
Pubmed	24091144	Expression of LYN and PTEN genes in chronic myeloid leukemia and their importance in therapeutic strategy.	Pubmed	0.004543	1	0.006844	0.07752	1	2	PTEN
Pubmed	15304490	Endothelial lipase modulates susceptibility to atherosclerosis in apolipoprotein-E-deficient mice.	Pubmed	0.004543	1	0.006844	0.07752	1	2	APOE
Pubmed	23686701	Synergistic relationship between dipeptidyl peptidase IV and neutral endopeptidase expression and the combined prognostic significance in osteosarcoma patients.	Pubmed	0.004543	1	0.006844	0.07752	1	2	MME
Pubmed	23334593	Expression of vitamin D receptor and metabolizing enzymes in multiple sclerosis-affected brain tissue.	Pubmed	0.004543	1	0.006844	0.07752	1	2	VDR
Pubmed	32772162	Association study indicates combined effect of interleukin-10 and angiotensin-converting enzyme in basal cell carcinoma development.	Pubmed	0.004543	1	0.006844	0.07752	1	2	ACE
Pubmed	15304509	The ligand-binding function of hepatic lipase modulates the development of atherosclerosis in transgenic mice.	Pubmed	0.004543	1	0.006844	0.07752	1	2	APOE
Pubmed	26343804	Apolipoprotein E and Clusterin can magnify effects of personality vulnerability on declarative memory performance in non-demented older adults.	Pubmed	0.004543	1	0.006844	0.07752	1	2	APOE
Pubmed	23796964	Multinucleation regulated by the Akt/PTEN signaling pathway is a survival strategy for HepG2 cells.	Pubmed	0.004543	1	0.006844	0.07752	1	2	PTEN
Pubmed	20871597	Variation in TP63 is associated with lung adenocarcinoma susceptibility in Japanese and Korean populations.	Pubmed	0.004543	1	0.006844	0.07752	1	2	TERT
Pubmed	30833174	Vitamin D Receptor in Breast Cancer Tissues and Its Relation to Estrogen Receptor Alpha (ER-?) Gene Expression and Serum 25-hydroxyvitamin D Levels in Egyptian Breast Cancer Patients: A Case-control Study.	Pubmed	0.004543	1	0.006844	0.07752	1	2	VDR
Pubmed	22278983	Fibroblast growth factor signaling deficiencies impact female reproduction and kisspeptin neurons in mice.	Pubmed	0.004543	1	0.006844	0.07752	1	2	FGFR1
Pubmed	24840811	PI3K/AKT pathway mediates induction of IL-1RA by TSH in fibrocytes: modulation by PTEN.	Pubmed	0.004543	1	0.006844	0.07752	1	2	PTEN
Pubmed	16871579	Zonal gene expression in murine liver: Are tumors helping us to solve the mystery?	Pubmed	0.004543	1	0.006844	0.07752	1	2	CTNNB1
Pubmed	29215267	New Structural Insights into Formation of the Key Actin Regulating WIP-WASp Complex Determined by NMR and Molecular Imaging.	Pubmed	0.004543	1	0.006844	0.07752	1	2	WIPF1
Pubmed	23770368	Insulin-like growth factor binding protein-3 modulates osteoblast differentiation via interaction with vitamin D receptor.	Pubmed	0.004543	1	0.006844	0.07752	1	2	VDR
Pubmed	21289176	Wnt signaling regulates neuronal differentiation of cortical intermediate progenitors.	Pubmed	0.004543	1	0.006844	0.07752	1	2	CTNNB1
Pubmed	17255533	Deficiency of glutathione peroxidase-1 accelerates the progression of atherosclerosis in apolipoprotein E-deficient mice.	Pubmed	0.004543	1	0.006844	0.07752	1	2	APOE
Pubmed	18653908	N-myc downstream-regulated gene 1 as a downregulated target gene of PTEN in the controlling of tumourigenesis in endometrioid carcinoma.	Pubmed	0.004543	1	0.006844	0.07752	1	2	PTEN
Pubmed	32855282	Inducible deletion of CDK4 and CDK6 - deciphering CDK4/6 inhibitor effects in the hematopoietic system.	Pubmed	0.004543	1	0.006844	0.07752	1	2	CDK6
Pubmed	25851349	Mdig, a lung cancer-associated gene, regulates cell cycle progression through p27(KIP1).	Pubmed	0.004543	1	0.006844	0.07752	1	2	CDKN1B
Pubmed	17049230	The Vitamin D analogue TX 527 blocks NF-kappaB activation in peripheral blood mononuclear cells of patients with Crohn's disease.	Pubmed	0.004543	1	0.006844	0.07752	1	2	VDR
Pubmed	11262227	Inactivation of the beta-catenin gene by Wnt1-Cre-mediated deletion results in dramatic brain malformation and failure of craniofacial development.	Pubmed	0.004543	1	0.006844	0.07752	1	2	CTNNB1
Pubmed	33976221	Conformational rearrangement of the NMDA receptor amino-terminal domain during activation and allosteric modulation.	Pubmed	0.004543	1	0.006844	0.07752	1	2	GRIN2B
Pubmed	15231022	RANKL coordinates cell cycle withdrawal and differentiation in osteoclasts through the cyclin-dependent kinase inhibitors p27KIP1 and p21CIP1.	Pubmed	0.004543	1	0.006844	0.07752	1	2	CDKN1B
Pubmed	21857982	Wnt/?-catenin signalling is active in a highly dynamic pattern during development of the mouse cerebellum.	Pubmed	0.004543	1	0.006844	0.07752	1	2	CTNNB1
Pubmed	27655540	[Expression of Wif-1 and ?-catenin in the Wnt pathway in childhood acute lympho-blastic leukemia].	Pubmed	0.004543	1	0.006844	0.07752	1	2	CTNNB1
Pubmed	24066100	Effects of constitutive ?-catenin activation on vertebral bone growth and remodeling at different postnatal stages in mice.	Pubmed	0.004543	1	0.006844	0.07752	1	2	CTNNB1
Pubmed	28821617	Janus kinase 3 regulates adherens junctions and epithelial mesenchymal transition through ?-catenin.	Pubmed	0.004543	1	0.006844	0.07752	1	2	CTNNB1
Pubmed	19324500	Immunohistochemical analyses of beta-catenin and cyclin D1 expression in giant cell tumor of bone (GCTB): a possible role of Wnt pathway in GCTB tumorigenesis.	Pubmed	0.004543	1	0.006844	0.07752	1	2	CTNNB1
Pubmed	26487692	Enhanced atheroprotection and lesion remodelling by targeting the foam cell and increasing plasma cholesterol acceptors.	Pubmed	0.004543	1	0.006844	0.07752	1	2	APOE
Pubmed	21412931	Let-7 microRNA and HMGA2 levels of expression are not inversely linked in adipocytic tumors: analysis of 56 lipomas and liposarcomas with molecular cytogenetic data.	Pubmed	0.004543	1	0.006844	0.07752	1	2	HMGA2
Pubmed	34155552	Nuclear expression of VDR and AHR is mutually exclusive in glandular cells in endometriosis.	Pubmed	0.004543	1	0.006844	0.07752	1	2	VDR
Pubmed	22266944	?-catenin is selectively required for the expansion and regeneration of mature pancreatic acinar cells in mice.	Pubmed	0.004543	1	0.006844	0.07752	1	2	CTNNB1
Pubmed	17243563	Association of methylenetetrahydrofolate (MTHFR) and apolipoprotein E (apo E) genotypes with homocysteine, vitamin and lipid levels in carotid stenosis.	Pubmed	0.004543	1	0.006844	0.07752	1	2	APOE
Pubmed	16354694	Mitogen-activated protein kinase cascade-mediated histone H3 phosphorylation is critical for telomerase reverse transcriptase expression/telomerase activation induced by proliferation.	Pubmed	0.004543	1	0.006844	0.07752	1	2	TERT
Pubmed	16354697	Focal adhesion kinase is a substrate and downstream effector of SHP-2 complexed with Helicobacter pylori CagA.	Pubmed	0.004543	1	0.006844	0.07752	1	2	PTPN11
Pubmed	29408377	The melatonin-MT1 receptor axis modulates tumor growth in PTEN-mutated gliomas.	Pubmed	0.004543	1	0.006844	0.07752	1	2	PTEN
Pubmed	19481150	No differences of butyrylcholinesterase protein activity and allele frequency in Lewy body diseases.	Pubmed	0.004543	1	0.006844	0.07752	1	2	APOE
Pubmed	19997001	ACE and AGTR1 polymorphisms and left ventricular hypertrophy in endurance athletes.	Pubmed	0.004543	1	0.006844	0.07752	1	2	ACE
Pubmed	19495794	PPARgamma and Wnt/beta-Catenin pathway in human breast cancer: expression pattern, molecular interaction and clinical/prognostic correlations.	Pubmed	0.004543	1	0.006844	0.07752	1	2	CTNNB1
Pubmed	30595797	NQO1 Is Regulated by PTEN in Glioblastoma, Mediating Cell Proliferation and Oxidative Stress.	Pubmed	0.004543	1	0.006844	0.07752	1	2	PTEN
Pubmed	22239345	Cerebellar long-term depression requires dephosphorylation of TARP in Purkinje cells.	Pubmed	0.004543	1	0.006844	0.07752	1	2	PPP3CA
Pubmed	10615944	Membrane glycoprotein PC-1 inhibition of insulin receptor function occurs via direct interaction with the receptor alpha-subunit.	Pubmed	0.004543	1	0.006844	0.07752	1	2	INSR
Pubmed	24766303	PLCE1 suppresses p53 expression in esophageal cancer cells.	Pubmed	0.004543	1	0.006844	0.07752	1	2	PLCE1
Pubmed	36875692	Presenilin 1 deficiency impairs A?42-to-A?40- and angiotensin-converting activities of ACE.	Pubmed	0.004543	1	0.006844	0.07752	1	2	ACE
Pubmed	34167558	HCK maintains the self-renewal of leukaemia stem cells via CDK6 in AML.	Pubmed	0.004543	1	0.006844	0.07752	1	2	CDK6
Pubmed	36621546	ALAD and APOE polymorphisms are associated with lead and mercury levels in Italian pregnant women and their newborns with adequate nutritional status of zinc and selenium.	Pubmed	0.004543	1	0.006844	0.07752	1	2	APOE
Pubmed	7543369	X-ray structure of calcineurin inhibited by the immunophilin-immunosuppressant FKBP12-FK506 complex.	Pubmed	0.004543	1	0.006844	0.07752	1	2	PPP3CA
Pubmed	21471213	Lymphoid enhancer-binding factor-1 (LEF1) interacts with the DNA-binding domain of the vitamin D receptor.	Pubmed	0.004543	1	0.006844	0.07752	1	2	VDR
Pubmed	21613227	MicroRNA-21 orchestrates high glucose-induced signals to TOR complex 1, resulting in renal cell pathology in diabetes.	Pubmed	0.004543	1	0.006844	0.07752	1	2	PTEN
Pubmed	7628630	Characterization of the interaction of Raf-1 with ras p21 or 14-3-3 protein in intact cells.	Pubmed	0.004543	1	0.006844	0.07752	1	2	RAF1
Pubmed	15149841	Wnt and beta-catenin signaling target the expression of ecto-5'-nucleotidase and increase extracellular adenosine generation.	Pubmed	0.004543	1	0.006844	0.07752	1	2	CTNNB1
Pubmed	7557998	The structures of the human calcium channel alpha 1 subunit (CACNL1A2) and beta subunit (CACNLB3) genes.	Pubmed	0.004543	1	0.006844	0.07752	1	2	CACNA1D
Pubmed	30764849	SHP1 and SHP2 inhibition enhances the pro-differentiative effect of phorbol esters: an alternative approach against acute myeloid leukemia.	Pubmed	0.004543	1	0.006844	0.07752	1	2	PTPN11
Pubmed	23236157	Nonreceptor tyrosine phosphatase Shp2 promotes adipogenesis through inhibition of p38 MAP kinase.	Pubmed	0.004543	1	0.006844	0.07752	1	2	PTPN11
Pubmed	14741101	ApoE and clusterin cooperatively suppress Abeta levels and deposition: evidence that ApoE regulates extracellular Abeta metabolism in vivo.	Pubmed	0.004543	1	0.006844	0.07752	1	2	APOE
Pubmed	11036942	SH2-B and SIRP: JAK2 binding proteins that modulate the actions of growth hormone.	Pubmed	0.004543	1	0.006844	0.07752	1	2	PTPN11
Pubmed	22240313	MCPH1/BRIT1 represses transcription of the human telomerase reverse transcriptase gene.	Pubmed	0.004543	1	0.006844	0.07752	1	2	TERT
Pubmed	29109785	Overexpression of miR-194 Reverses HMGA2-driven Signatures in Colorectal Cancer.	Pubmed	0.004543	1	0.006844	0.07752	1	2	HMGA2
Pubmed	28025137	Nongenomic effects of 1?,25-dihydroxyvitamin D3 on cartilage formation deduced from comparisons between Cyp27b1 and Vdr knockout mice.	Pubmed	0.004543	1	0.006844	0.07752	1	2	VDR
Pubmed	22893608	Macrophages promote fibroblast growth factor receptor-driven tumor cell migration and invasion in a CXCR2-dependent manner.	Pubmed	0.004543	1	0.006844	0.07752	1	2	FGFR1
Pubmed	26717875	?-catenin is regulated by USP9x and mediates resistance to TRAIL-induced apoptosis in breast cancer.	Pubmed	0.004543	1	0.006844	0.07752	1	2	CTNNB1
Pubmed	18313840	Ser-249 TP53 and CTNNB1 mutations in circulating free DNA of Egyptian patients with hepatocellular carcinoma versus chronic liver diseases.	Pubmed	0.004543	1	0.006844	0.07752	1	2	CTNNB1
Pubmed	17483449	Deletion of the phosphoinositide 3-kinase p110gamma gene attenuates murine atherosclerosis.	Pubmed	0.004543	1	0.006844	0.07752	1	2	APOE
Pubmed	10591674	Hyperlipidemia of ApoE2(Arg(158)-Cys) and ApoE3-Leiden transgenic mice is modulated predominantly by LDL receptor expression.	Pubmed	0.004543	1	0.006844	0.07752	1	2	APOE
Pubmed	24624896	Matrilysin (MMP-7) catalytic activity regulates ?-catenin localization and signaling activation in lung epithelial cells.	Pubmed	0.004543	1	0.006844	0.07752	1	2	CTNNB1
Pubmed	28013147	Hexim1 heterozygosity stabilizes atherosclerotic plaque and decreased steatosis in ApoE null mice fed atherogenic diet.	Pubmed	0.004543	1	0.006844	0.07752	1	2	APOE
Pubmed	24609269	Visceral and subcutaneous fat have different origins and evidence supports a mesothelial source.	Pubmed	0.004543	1	0.006844	0.07752	1	2	WT1
Pubmed	15778927	Influence of the PPAR-gamma2 Pro12Ala and ACE I/D polymorphisms on insulin sensitivity and training effects in healthy offspring of type 2 diabetic subjects.	Pubmed	0.004543	1	0.006844	0.07752	1	2	ACE
Pubmed	22492278	Expression of Spy1 protein in human non-Hodgkin's lymphomas is correlated with phosphorylation of p27 Kip1 on Thr187 and cell proliferation.	Pubmed	0.004543	1	0.006844	0.07752	1	2	CDKN1B
Pubmed	29893194	Genetic polymorphisms in KCNJ11 (E23K, rs5219) and SDF-1? (G801A, rs1801157) genes are associated with the risk of type 2 diabetes mellitus.	Pubmed	0.004543	1	0.006844	0.07752	1	2	KCNJ11
Pubmed	30534810	Prognostic significance of cell-adhesion molecules in histological variants of papillary thyroid carcinoma.	Pubmed	0.004543	1	0.006844	0.07752	1	2	CTNNB1
Pubmed	27038471	In silico transcriptional regulation and functional analysis of dengue shock syndrome associated SNPs in PLCE1 and MICB genes.	Pubmed	0.004543	1	0.006844	0.07752	1	2	PLCE1
Pubmed	14672953	Inhibitory effect of the small heterodimer partner on hepatocyte nuclear factor-4 mediates bile acid-induced repression of the human angiotensinogen gene.	Pubmed	0.004543	1	0.006844	0.07752	1	2	AGT
Pubmed	20061390	SPARC suppresses apoptosis of idiopathic pulmonary fibrosis fibroblasts through constitutive activation of beta-catenin.	Pubmed	0.004543	1	0.006844	0.07752	1	2	CTNNB1
Pubmed	30257389	F-box and leucine-rich repeat protein 5 promotes colon cancer progression by modulating PTEN/PI3K/AKT signaling pathway.	Pubmed	0.004543	1	0.006844	0.07752	1	2	PTEN
Pubmed	23649760	The Cdx-2 polymorphism in the VDR gene is associated with increased risk of cancer: a meta-analysis.	Pubmed	0.004543	1	0.006844	0.07752	1	2	VDR
Pubmed	35756494	Expression and Regulatory Network Analysis of BICC1 for Aged Sca-1-Positive Bone Narrow Mesenchymal Stem Cells.	Pubmed	0.004543	1	0.006844	0.07752	1	2	BICC1
Pubmed	26969398	Regulation of vitamin D receptor expression by retinoic acid receptor alpha in acute myeloid leukemia cells.	Pubmed	0.004543	1	0.006844	0.07752	1	2	VDR
Pubmed	33901298	High-mobility group AT-hook 2 promotes growth and metastasis and is regulated by miR-204-5p in oesophageal squamous cell carcinoma.	Pubmed	0.004543	1	0.006844	0.07752	1	2	HMGA2
Pubmed	27572672	Inhibiting the role of Skp2 suppresses cell proliferation and tumorigenesis of human gastric cancer cells via the upregulation of p27kip1.	Pubmed	0.004543	1	0.006844	0.07752	1	2	CDKN1B
Pubmed	20689279	Increased levels of soluble LR11 in cerebrospinal fluid of patients with Alzheimer disease.	Pubmed	0.004543	1	0.006844	0.07752	1	2	APOE
Pubmed	32084369	Fibroblast Activation Protein Regulates Lesion Burden and the Fibroinflammatory Response in Apoe-Deficient Mice in a Sexually Dimorphic Manner.	Pubmed	0.004543	1	0.006844	0.07752	1	2	APOE
Pubmed	15221638	Three novel mutations of the fibrillin-1 gene and ten single nucleotide polymorphisms of the fibrillin-3 gene in Marfan syndrome patients.	Pubmed	0.004543	1	0.006844	0.07752	1	2	FBN1
Pubmed	18433021	MicroRNA profiling in hepatocellular tumors is associated with clinical features and oncogene/tumor suppressor gene mutations.	Pubmed	0.004543	1	0.006844	0.07752	1	2	HNF1A
Pubmed	32999071	Asbestos induces mesothelial cell transformation via HMGB1-driven autophagy.	Pubmed	0.004543	1	0.006844	0.07752	1	2	WT1
Pubmed	20061363	Individuals susceptible to lung adenocarcinoma defined by combined HLA-DQA1 and TERT genotypes.	Pubmed	0.004543	1	0.006844	0.07752	1	2	TERT
Pubmed	23539225	Severe prenatal renal anomalies associated with mutations in HNF1B or PAX2 genes.	Pubmed	0.004543	1	0.006844	0.07752	1	2	PAX2
Pubmed	17123735	Increased plasma substance P and CGRP levels, and high ACE activity in migraineurs during headache-free periods.	Pubmed	0.004543	1	0.006844	0.07752	1	2	ACE
Pubmed	31981799	Impact of dietary vitamin D on initiation and progression of oral cancer.	Pubmed	0.004543	1	0.006844	0.07752	1	2	VDR
Pubmed	25716545	Correlation of myelodysplastic syndromes with i(17)(q10) and TP53 and SETBP1 mutations.	Pubmed	0.004543	1	0.006844	0.07752	1	2	SETBP1
Pubmed	22323358	IRX4 at 5p15 suppresses prostate cancer growth through the interaction with vitamin D receptor, conferring prostate cancer susceptibility.	Pubmed	0.004543	1	0.006844	0.07752	1	2	VDR
Pubmed	18496560	Leukemia induction after a single retroviral vector insertion in Evi1 or Prdm16.	Pubmed	0.004543	1	0.006844	0.07752	1	2	PRDM16
Pubmed	28845674	Mechanical Stretching of Fibronectin Fibers Upregulates Binding of Interleukin-7.	Pubmed	0.004543	1	0.006844	0.07752	1	2	FN1
Pubmed	23285236	iNOS activation regulates ?-catenin association with its partners in endothelial cells.	Pubmed	0.004543	1	0.006844	0.07752	1	2	CTNNB1
Pubmed	22648472	Genetic markers and explosive leg-muscle strength in elite Italian soccer players.	Pubmed	0.004543	1	0.006844	0.07752	1	2	ACE
Pubmed	18689793	Endothelium-specific overexpression of class III deacetylase SIRT1 decreases atherosclerosis in apolipoprotein E-deficient mice.	Pubmed	0.004543	1	0.006844	0.07752	1	2	APOE
Pubmed	30475873	AMP-activated protein kinase regulates the expression of human telomerase reverse transcriptase.	Pubmed	0.004543	1	0.006844	0.07752	1	2	TERT
Pubmed	12151099	The LIM-only coactivator FHL2 modulates WT1 transcriptional activity during gonadal differentiation.	Pubmed	0.004543	1	0.006844	0.07752	1	2	WT1
Pubmed	16271887	Crystal structure of a complex between protein tyrosine phosphatase 1B and the insulin receptor tyrosine kinase.	Pubmed	0.004543	1	0.006844	0.07752	1	2	INSR
Pubmed	10772816	Participation of syndecan 2 in the induction of stress fiber formation in cooperation with integrin alpha5beta1: structural characteristics of heparan sulfate chains with avidity to COOH-terminal heparin-binding domain of fibronectin.	Pubmed	0.004543	1	0.006844	0.07752	1	2	FN1
Pubmed	15788353	A study of the relationships between angiotensin- converting enzyme gene, chymase gene polymorphisms, pharmacological treatment with ACE inhibitor and regression of left ventricular hypertrophy in essential hypertension patients treated with benazepril.	Pubmed	0.004543	1	0.006844	0.07752	1	2	ACE
Pubmed	26585488	MiR-661 inhibits glioma cell proliferation, migration and invasion by targeting hTERT.	Pubmed	0.004543	1	0.006844	0.07752	1	2	TERT
Pubmed	19564073	Suppression of cancer growth in mice by adeno-associated virus vector-mediated IFN-beta expression driven by hTERT promoter.	Pubmed	0.004543	1	0.006844	0.07752	1	2	TERT
Pubmed	26658948	Role of ACE and PAI-1 Polymorphisms in the Development and Progression of Diabetic Retinopathy.	Pubmed	0.004543	1	0.006844	0.07752	1	2	ACE
Pubmed	21999200	Human amniotic glycodelin actively regulates changes in ?-catenin immunoreactivity in cultured human umbilical vein endothelial cells (HUVEC).	Pubmed	0.004543	1	0.006844	0.07752	1	2	CTNNB1
Pubmed	17218600	Deficiency of Niemann-Pick C1 Like 1 prevents atherosclerosis in ApoE-/- mice.	Pubmed	0.004543	1	0.006844	0.07752	1	2	APOE
Pubmed	30015240	ZIP8 induces monocyte adhesion to the aortas ex-vivo by regulating zinc influx.	Pubmed	0.004543	1	0.006844	0.07752	1	2	APOE
Pubmed	15862945	Identification of two functional estrogen response elements complexed with AP-1-like sites in the human insulin receptor gene promoter.	Pubmed	0.004543	1	0.006844	0.07752	1	2	INSR
Pubmed	19419300	Sclerostin mediates bone response to mechanical unloading through antagonizing Wnt/beta-catenin signaling.	Pubmed	0.004543	1	0.006844	0.07752	1	2	CTNNB1
Pubmed	34769201	Regulation of p27 and Cdk2 Expression in Different Adipose Tissue Depots in Aging and Obesity.	Pubmed	0.004543	1	0.006844	0.07752	1	2	CDKN1B
Pubmed	30448281	Soluble LR11 competes with amyloid ? in binding to cerebrospinal fluid-high-density lipoprotein.	Pubmed	0.004543	1	0.006844	0.07752	1	2	APOE
Pubmed	19141296	Albumin caused the increasing production of angiotensin II due to the dysregulation of ACE/ACE2 expression in HK2 cells.	Pubmed	0.004543	1	0.006844	0.07752	1	2	ACE
Pubmed	33372040	Differential Regulation of Cancer Progression by CDK4/6 Plays a Central Role in DNA Replication and Repair Pathways.	Pubmed	0.004543	1	0.006844	0.07752	1	2	CDK6
Pubmed	29516283	CYP46A1 and the APOE?4 Allele Polymorphisms Correlate with the Risk of Alzheimer's Disease.	Pubmed	0.004543	1	0.006844	0.07752	1	2	APOE
Pubmed	26850678	Preclinical and first-in-human phase I studies of KW-2450, an oral tyrosine kinase inhibitor with insulin-like growth factor receptor-1/insulin receptor selectivity.	Pubmed	0.004543	1	0.006844	0.07752	1	2	INSR
Pubmed	15619626	Role of K-ras and Pten in the development of mouse models of endometriosis and endometrioid ovarian cancer.	Pubmed	0.004543	1	0.006844	0.07752	1	2	PTEN
Pubmed	25525877	Acetate dependence of tumors.	Pubmed	0.004543	1	0.006844	0.07752	1	2	PTEN
Pubmed	31158447	miR-205-5p regulates epithelial-mesenchymal transition by targeting PTEN via PI3K/AKT signaling pathway in cisplatin-resistant nasopharyngeal carcinoma cells.	Pubmed	0.004543	1	0.006844	0.07752	1	2	PTEN
Pubmed	16256216	Adrenomedullin inhibits angiotensin II-induced contraction in human aortic smooth muscle cells.	Pubmed	0.004543	1	0.006844	0.07752	1	2	AGT
Pubmed	14657279	FAK promotes organization of fibronectin matrix and fibrillar adhesions.	Pubmed	0.004543	1	0.006844	0.07752	1	2	FN1
Pubmed	28713931	Downregulation of miRNA-26b inhibits cancer proliferation of laryngeal carcinoma through autophagy by targeting ULK2 and inactivation of the PTEN/AKT pathway.	Pubmed	0.004543	1	0.006844	0.07752	1	2	PTEN
Pubmed	28615349	CFTR protects against vascular inflammation and atherogenesis in apolipoprotein E-deficient mice.	Pubmed	0.004543	1	0.006844	0.07752	1	2	APOE
Pubmed	35589797	The phosphatase PTEN links platelets with immune regulatory functions of mouse T follicular helper cells.	Pubmed	0.004543	1	0.006844	0.07752	1	2	PTEN
Pubmed	36368315	TREM2-independent microgliosis promotes tau-mediated neurodegeneration in the presence of ApoE4.	Pubmed	0.004543	1	0.006844	0.07752	1	2	APOE
Pubmed	28713947	MicroRNA-582 promotes tumorigenesis by targeting phosphatase and tensin homologue in colorectal cancer.	Pubmed	0.004543	1	0.006844	0.07752	1	2	PTEN
Pubmed	28713948	MicroRNA?126 inhibits endothelial permeability and apoptosis in apolipoprotein E?knockout mice fed a high?fat diet.	Pubmed	0.004543	1	0.006844	0.07752	1	2	APOE
Pubmed	20413721	Angiotensin II signaling through the AT1a and AT1b receptors does not have a role in the development of cerulein-induced chronic pancreatitis in the mouse.	Pubmed	0.004543	1	0.006844	0.07752	1	2	AGT
Pubmed	22359381	Oxidative-mechanical stress signals stem cell niche mediated Lrp5 osteogenesis in eNOS(-/-) null mice.	Pubmed	0.004543	1	0.006844	0.07752	1	2	LRP5
Pubmed	26849661	?-Catenin Expression in Oropharyngeal Squamous Cell Carcinomas: Comparison and Correlation with p16 and Human Papillomavirus in situ Hybridization.	Pubmed	0.004543	1	0.006844	0.07752	1	2	CTNNB1
Pubmed	15558020	Reciprocal relationship in gene expression between FGFR1 and FGFR3: implication for tumorigenesis.	Pubmed	0.004543	1	0.006844	0.07752	1	2	FGFR1
Pubmed	36116608	Global distribution of ACE1 (rs4646994) and ACE2 (rs2285666) polymorphisms associated with COVID-19: A systematic review and meta-analysis.	Pubmed	0.004543	1	0.006844	0.07752	1	2	ACE
Pubmed	35707591	Asprosin, a C-Terminal Cleavage Product of Fibrillin 1 Encoded by the	Pubmed	0.004543	1	0.006844	0.07752	1	2	FBN1
Pubmed	22120635	XLG?olf regulates expression of p27Kip1 in a CSN5 and CDK2 dependent manner.	Pubmed	0.004543	1	0.006844	0.07752	1	2	CDKN1B
Pubmed	23831965	GluN2B in corticostriatal circuits governs choice learning and choice shifting.	Pubmed	0.004543	1	0.006844	0.07752	1	2	GRIN2B
Pubmed	15546004	TGF-beta-dependent pathogenesis of mitral valve prolapse in a mouse model of Marfan syndrome.	Pubmed	0.004543	1	0.006844	0.07752	1	2	FBN1
Pubmed	16258842	CYP46 T/C polymorphism is not associated with Alzheimer's dementia in a population from Hungary.	Pubmed	0.004543	1	0.006844	0.07752	1	2	APOE
Pubmed	24467707	Crystal structure of mouse mu-crystallin complexed with NADPH and the T3 thyroid hormone.	Pubmed	0.004543	1	0.006844	0.07752	1	2	CASZ1
Pubmed	20810608	The transcription factor HNF1? regulates expression of chloride-proton exchanger ClC-5 in the renal proximal tubule.	Pubmed	0.004543	1	0.006844	0.07752	1	2	HNF1A
Pubmed	25189918	The evaluation of angiotensin-converting enzyme (ACE) gene I/D and IL-4 gene intron 3 VNTR polymorphisms in coronary artery disease.	Pubmed	0.004543	1	0.006844	0.07752	1	2	ACE
Pubmed	28328801	Influence of polymorphisms in the Wnt/?-catenin pathway genes on hepatocellular carcinoma risk in a Chinese Han population.	Pubmed	0.004543	1	0.006844	0.07752	1	2	CTNNB1
Pubmed	24514567	A genome-wide association study of anorexia nervosa.	Pubmed	0.004543	1	0.006844	0.07752	1	2	PPP3CA
Pubmed	33709773	Extracellular Tuning of Mitochondrial Respiration Leads to Aortic Aneurysm.	Pubmed	0.004543	1	0.006844	0.07752	1	2	FBN1
Pubmed	11142386	The bI4 group I intron binds directly to both its protein splicing partners, a tRNA synthetase and maturase, to facilitate RNA splicing activity.	Pubmed	0.004543	1	0.006844	0.07752	1	2	IARS1
Pubmed	26921451	Effects of different isoforms of apoE on aggregation of the ?-synuclein protein implicated in Parkinson's disease.	Pubmed	0.004543	1	0.006844	0.07752	1	2	APOE
Pubmed	12468582	Blunted tubuloglomerular feedback by absence of angiotensin type 1A receptor involves neuronal NOS.	Pubmed	0.004543	1	0.006844	0.07752	1	2	AGT
Pubmed	22744290	PI3KCA mutations and/or PTEN loss in Her2-positive breast carcinomas treated with trastuzumab are not related to resistance to anti-Her2 therapy.	Pubmed	0.004543	1	0.006844	0.07752	1	2	PTEN
Pubmed	17170140	Developmental stage-specific biphasic roles of Wnt/beta-catenin signaling in cardiomyogenesis and hematopoiesis.	Pubmed	0.004543	1	0.006844	0.07752	1	2	CTNNB1
Pubmed	11073976	Analysis of cyclin D3-cdk4 complexes in fibroblasts expressing and lacking p27(kip1) and p21(cip1).	Pubmed	0.004543	1	0.006844	0.07752	1	2	CDKN1B
Pubmed	16677310	Mycobacterium tuberculosis malate synthase is a laminin-binding adhesin.	Pubmed	0.004543	1	0.006844	0.07752	1	2	FN1
Pubmed	28796274	Endothelial cell-specific overexpression of developmental endothelial locus-1 does not influence atherosclerosis development in ApoE	Pubmed	0.004543	1	0.006844	0.07752	1	2	APOE
Pubmed	12900424	A novel interaction between perlecan protein core and progranulin: potential effects on tumor growth.	Pubmed	0.004543	1	0.006844	0.07752	1	2	HSPG2
Pubmed	35697767	Pleiotropic activation of endothelial function by angiotensin II receptor blockers is crucial to their protective anti-vascular remodeling effects.	Pubmed	0.004543	1	0.006844	0.07752	1	2	FBN1
Pubmed	23202787	PAX8 and PAX2 expression in endocervical adenocarcinoma in situ and high-grade squamous dysplasia.	Pubmed	0.004543	1	0.006844	0.07752	1	2	PAX2
Pubmed	23118986	NOX2?: A novel splice variant of NOX2 that regulates NADPH oxidase activity in macrophages.	Pubmed	0.004543	1	0.006844	0.07752	1	2	APOE
Pubmed	25079347	CBF? and the leukemogenic fusion protein CBF?-SMMHC associate with mitotic chromosomes to epigenetically regulate ribosomal genes.	Pubmed	0.004543	1	0.006844	0.07752	1	2	MYH11
Pubmed	30150596	Association between Vitamin D Deficiency and Single Nucleotide Polymorphisms in the Vitamin D Receptor and GC Genes and Analysis of Their Distribution in Mexican Postmenopausal Women.	Pubmed	0.004543	1	0.006844	0.07752	1	2	VDR
Pubmed	12138091	Lipid free apolipoprotein E binds to the class B Type I scavenger receptor I (SR-BI) and enhances cholesteryl ester uptake from lipoproteins.	Pubmed	0.004543	1	0.006844	0.07752	1	2	APOE
Pubmed	25210120	TLR2-dependent activation of ?-catenin pathway in dendritic cells induces regulatory responses and attenuates autoimmune inflammation.	Pubmed	0.004543	1	0.006844	0.07752	1	2	CTNNB1
Pubmed	19116269	The role of PTEN/Akt/PI3K signaling in the maintenance and viability of prostate cancer stem-like cell populations.	Pubmed	0.004543	1	0.006844	0.07752	1	2	PTEN
Pubmed	11854327	Interactions between endothelial nitric oxide synthase and sex hormones in vascular protection in mice.	Pubmed	0.004543	1	0.006844	0.07752	1	2	APOE
Pubmed	25224768	Expressions of p16 and p27 in urothelial carcinoma and their prognostic value.	Pubmed	0.004543	1	0.006844	0.07752	1	2	CDKN1B
Pubmed	22374917	Generation of Fbn1 conditional null mice implicates the extracellular microfibrils in osteoprogenitor recruitment.	Pubmed	0.004543	1	0.006844	0.07752	1	2	FBN1
Pubmed	3997886	Incorporation of thrombospondin into fibrin clots.	Pubmed	0.004543	1	0.006844	0.07752	1	2	FN1
Pubmed	17052975	LRP5 mutations linked to high bone mass diseases cause reduced LRP5 binding and inhibition by SOST.	Pubmed	0.004543	1	0.006844	0.07752	1	2	LRP5
Pubmed	12637985	The effect of apolipoprotein E deficiency on islet amyloid deposition in human islet amyloid polypeptide transgenic mice.	Pubmed	0.004543	1	0.006844	0.07752	1	2	APOE
Pubmed	29589297	Clinical Impact of p27	Pubmed	0.004543	1	0.006844	0.07752	1	2	CDKN1B
Pubmed	15668537	HIV-1 Tat inhibits neprilysin and elevates amyloid beta.	Pubmed	0.004543	1	0.006844	0.07752	1	2	MME
Pubmed	32228695	PTEN inhibitor VO-OHpic attenuates GC-associated endothelial progenitor cell dysfunction and osteonecrosis of the femoral head via activating Nrf2 signaling and inhibiting mitochondrial apoptosis pathway.	Pubmed	0.004543	1	0.006844	0.07752	1	2	PTEN
Pubmed	12153613	CP27 affects viability, proliferation, attachment and gene expression in embryonic fibroblasts.	Pubmed	0.004543	1	0.006844	0.07752	1	2	FN1
Pubmed	23828384	Genetic polymorphisms of the renin-angiotensin system in breast cancer patients.	Pubmed	0.004543	1	0.006844	0.07752	1	2	ACE
Pubmed	17289052	Involvement of transient receptor potential canonical 1 (TRPC1) in angiotensin II-induced vascular smooth muscle cell hypertrophy.	Pubmed	0.004543	1	0.006844	0.07752	1	2	AGT
Pubmed	16014817	Altered prostatic epithelial proliferation and apoptosis, prostatic development, and serum testosterone in mice lacking cyclin-dependent kinase inhibitors.	Pubmed	0.004543	1	0.006844	0.07752	1	2	CDKN1B
Pubmed	19118900	PAX2 oncogene negatively regulates the expression of the host defense peptide human beta defensin-1 in prostate cancer.	Pubmed	0.004543	1	0.006844	0.07752	1	2	PAX2
Pubmed	32170761	Hepatitis B Virus-Telomerase Reverse Transcriptase Promoter Integration Harnesses Host ELF4, Resulting in Telomerase Reverse Transcriptase Gene Transcription in Hepatocellular Carcinoma.	Pubmed	0.004543	1	0.006844	0.07752	1	2	TERT
Pubmed	17013388	A pathway regulated by cell cycle inhibitor p27Kip1 and checkpoint inhibitor Smad3 is involved in the induction of T cell tolerance.	Pubmed	0.004543	1	0.006844	0.07752	1	2	CDKN1B
Pubmed	35563212	Myo5b Transports Fibronectin-Containing Vesicles and Facilitates FN1 Secretion from Human Pleural Mesothelial Cells.	Pubmed	0.004543	1	0.006844	0.07752	1	2	FN1
Pubmed	15111307	Interaction of Nkx3.1 and p27kip1 in prostate tumor initiation.	Pubmed	0.004543	1	0.006844	0.07752	1	2	CDKN1B
Pubmed	33565324	and	Pubmed	0.004543	1	0.006844	0.07752	1	2	APOE
Pubmed	36189587	Oxidative Stress Kinase Activation and Impaired Insulin Receptor Signaling Precede Overt Alzheimer's Disease Neuropathology.	Pubmed	0.004543	1	0.006844	0.07752	1	2	INSR
Pubmed	22252471	Mice expressing a human K(ATP) channel mutation have altered channel ATP sensitivity but no cardiac abnormalities.	Pubmed	0.004543	1	0.006844	0.07752	1	2	KCNJ11
Pubmed	27846313	Clinical and Genetic Analysis of Multiple Endocrine Neoplasia Type 1-Related Primary Hyperparathyroidism in Chinese.	Pubmed	0.004543	1	0.006844	0.07752	1	2	CDKN1B
Pubmed	11502364	Genetic polymorphism in the cathepsin G gene and the risk of Alzheimer's disease.	Pubmed	0.004543	1	0.006844	0.07752	1	2	APOE
Pubmed	32424736	PTEN and FOXO3 expression in the prenatal and postnatal human ovary.	Pubmed	0.004543	1	0.006844	0.07752	1	2	PTEN
Pubmed	23358679	The association of sport performance with ACE and ACTN3 genetic polymorphisms: a systematic review and meta-analysis.	Pubmed	0.004543	1	0.006844	0.07752	1	2	ACE
Pubmed	25728608	SLUG is a direct transcriptional repressor of PTEN tumor suppressor.	Pubmed	0.004543	1	0.006844	0.07752	1	2	PTEN
Pubmed	26078714	Artesunate Induces SKM-1 Cells Apoptosis by Inhibiting Hyperactive ?-catenin Signaling Pathway.	Pubmed	0.004543	1	0.006844	0.07752	1	2	CTNNB1
Pubmed	27183387	Inhibition of SHP2 ameliorates the pathogenesis of systemic lupus erythematosus.	Pubmed	0.004543	1	0.006844	0.07752	1	2	PTPN11
Pubmed	22457778	Characterization of a FGF19 variant with altered receptor specificity revealed a central role for FGFR1c in the regulation of glucose metabolism.	Pubmed	0.004543	1	0.006844	0.07752	1	2	FGFR1
Pubmed	17277048	Raf-1 kinase mediates adenylyl cyclase sensitization by TNF-alpha in human airway smooth muscle cells.	Pubmed	0.004543	1	0.006844	0.07752	1	2	RAF1
Pubmed	22771913	Role of the apolipoprotein E and catechol-O-methyltransferase genes in prospective and retrospective memory traits.	Pubmed	0.004543	1	0.006844	0.07752	1	2	APOE
Pubmed	30581007	Unc-51 like autophagy activating kinase 1 accelerates angiotensin II-induced cardiac hypertrophy through promoting oxidative stress regulated by Nrf-2/HO-1 pathway.	Pubmed	0.004543	1	0.006844	0.07752	1	2	AGT
Pubmed	24479631	Butyrylcholinesterase K and apolipoprotein ?4 affect cortical thickness and neuropsychiatric symptoms in Alzheimer's disease.	Pubmed	0.004543	1	0.006844	0.07752	1	2	APOE
Pubmed	20413672	Calcineurin mediates the angiotensin II-induced aldosterone synthesis in the adrenal glands by up-regulation of transcription of the CYP11B2 gene.	Pubmed	0.004543	1	0.006844	0.07752	1	2	PPP3CA
Pubmed	20413671	Effect of apolipoprotein E genotype on apolipoprotein B-100 metabolism in normolipidemic and hyperlipidemic subjects.	Pubmed	0.004543	1	0.006844	0.07752	1	2	APOE
Pubmed	31109401	Angiogenin regulates epithelial-mesenchymal transition of hepatocellular carcinoma through upregulation of HMGA2.	Pubmed	0.004543	1	0.006844	0.07752	1	2	HMGA2
Pubmed	22940439	Chronic intermittent hypoxia exposure induces atherosclerosis in ApoE knockout mice: role of NF-?B p50.	Pubmed	0.004543	1	0.006844	0.07752	1	2	APOE
Pubmed	23613627	Depletion of telomerase RNA inhibits growth of gastrointestinal tumors transplanted in mice.	Pubmed	0.004543	1	0.006844	0.07752	1	2	TERC
Pubmed	12853621	Region and amino acid residues required for Rad51C binding in the human Xrcc3 protein.	Pubmed	0.004543	1	0.006844	0.07752	1	2	RAD51C
Pubmed	31981822	Age-related changes in the number of cresyl-violet-stained, parvalbumin and NMDAR 2B expressing neurons in the human spiral ganglion.	Pubmed	0.004543	1	0.006844	0.07752	1	2	GRIN2B
Pubmed	17123805	Ablation of vitamin D signaling rescues bone, mineral, and glucose homeostasis in Fgf-23 deficient mice.	Pubmed	0.004543	1	0.006844	0.07752	1	2	VDR
Pubmed	22010136	Apolipoprotein isoform E4 does not increase coronary heart disease risk in carriers of low-density lipoprotein receptor mutations.	Pubmed	0.004543	1	0.006844	0.07752	1	2	APOE
Pubmed	12613967	Insulin, insulin receptor and insulin-like growth factor-I receptor on the human ocular surface.	Pubmed	0.004543	1	0.006844	0.07752	1	2	INSR
Pubmed	27956804	Prognostic implications of FGFR1 and MYC status in esophageal squamous cell carcinoma.	Pubmed	0.004543	1	0.006844	0.07752	1	2	FGFR1
Pubmed	28918391	Genetic polymorphisms associated with the risk of concussion in 1056 college athletes: a multicentre prospective cohort study.	Pubmed	0.004543	1	0.006844	0.07752	1	2	APOE
Pubmed	9949182	The t(6;8)(q27;p11) translocation in a stem cell myeloproliferative disorder fuses a novel gene, FOP, to fibroblast growth factor receptor 1.	Pubmed	0.004543	1	0.006844	0.07752	1	2	FGFR1
Pubmed	28772212	miR-144 may regulate the proliferation, migration and invasion of trophoblastic cells through targeting PTEN in preeclampsia.	Pubmed	0.004543	1	0.006844	0.07752	1	2	PTEN
Pubmed	16905534	Phosphorylation of SHP-2 regulates interactions between the endoplasmic reticulum and focal adhesions to restrict interleukin-1-induced Ca2+ signaling.	Pubmed	0.004543	1	0.006844	0.07752	1	2	PTPN11
Pubmed	20181083	Scanning mutagenesis of the I-II loop of the Cav2.2 calcium channel identifies residues Arginine 376 and Valine 416 as molecular determinants of voltage dependent G protein inhibition.	Pubmed	0.004543	1	0.006844	0.07752	1	2	GNB1
Pubmed	30402842	Increasing miR-150 and lowering HMGA2 inhibit proliferation and cycle progression of colon cancer in SW480 cells.	Pubmed	0.004543	1	0.006844	0.07752	1	2	HMGA2
Pubmed	33482471	?-TrCP1-variant 4, a novel splice variant of ?-TrCP1, is a negative regulator of ?-TrCP1-variant 1 in ?-catenin degradation.	Pubmed	0.004543	1	0.006844	0.07752	1	2	CTNNB1
Pubmed	15292102	Glu298Asp endothelial nitric oxide synthase polymorphism is a risk factor for erectile dysfunction in the Mexican Mestizo population.	Pubmed	0.004543	1	0.006844	0.07752	1	2	ACE
Pubmed	32179129	Lack of UCP1 stimulates fatty liver but mediates UCP1-independent action of beige fat to improve hyperlipidemia in Apoe knockout mice.	Pubmed	0.004543	1	0.006844	0.07752	1	2	APOE
Pubmed	20026870	Angiotensin-converting enzyme insertion/deletion and angiotensin type 1 receptor A1166C polymorphisms as genetic risk factors in benign prostatic hyperplasia and prostate cancer.	Pubmed	0.004543	1	0.006844	0.07752	1	2	ACE
Pubmed	12080186	Noninvasive dynamic fluorescence imaging of human melanomas reveals that targeted inhibition of bFGF or FGFR-1 in melanoma cells blocks tumor growth by apoptosis.	Pubmed	0.004543	1	0.006844	0.07752	1	2	FGFR1
Pubmed	28735290	Membrane-Tethered Metalloproteinase Expressed by Vascular Smooth Muscle Cells Limits the Progression of Proliferative Atherosclerotic Lesions.	Pubmed	0.004543	1	0.006844	0.07752	1	2	APOE
Pubmed	11854293	Selection of multipotent stem cells during morphogenesis of small intestinal crypts of Lieberkuhn is perturbed by stimulation of Lef-1/beta-catenin signaling.	Pubmed	0.004543	1	0.006844	0.07752	1	2	CTNNB1
Pubmed	23180960	Is NEDD4-1 a negative regulator of phosphatase and tensin homolog in gastric carcinogenesis?	Pubmed	0.004543	1	0.006844	0.07752	1	2	PTEN
Pubmed	11516963	Wnt signalling: antagonistic Dickkopfs.	Pubmed	0.004543	1	0.006844	0.07752	1	2	LRP5
Pubmed	27895309	Hepatocyte specific expression of an oncogenic variant of ?-catenin results in cholestatic liver disease.	Pubmed	0.004543	1	0.006844	0.07752	1	2	CTNNB1
Pubmed	29807230	SIX1 reduces the expression of PTEN via activating PI3K/AKT signal to promote cell proliferation and tumorigenesis in osteosarcoma.	Pubmed	0.004543	1	0.006844	0.07752	1	2	PTEN
Pubmed	33783672	Inhibition Sequence of miR-205 Hinders the Cell Proliferation and Migration of Lung Cancer Cells by Regulating PETN-Mediated PI3K/AKT Signal Pathway.	Pubmed	0.004543	1	0.006844	0.07752	1	2	PTEN
Pubmed	17172814	hTERT/re-caspase-3 system induce apoptosis in hTERT-positive cancer cells.	Pubmed	0.004543	1	0.006844	0.07752	1	2	TERT
Pubmed	30125608	Increased transactivation and impaired repression of ?-catenin-mediated transcription associated with a novel SOX3 missense mutation in an X-linked hypopituitarism pedigree with modest growth failure.	Pubmed	0.004543	1	0.006844	0.07752	1	2	CTNNB1
Pubmed	30029779	c-Cbl Expression Correlates with Human Colorectal Cancer Survival and Its Wnt/?-Catenin Suppressor Function Is Regulated by Tyr371 Phosphorylation.	Pubmed	0.004543	1	0.006844	0.07752	1	2	CTNNB1
Pubmed	18071075	C1-esterase inhibitor protects against neointima formation after arterial injury in atherosclerosis-prone mice.	Pubmed	0.004543	1	0.006844	0.07752	1	2	APOE
Pubmed	32520608	Downregulation of the Ca	Pubmed	0.004543	1	0.006844	0.07752	1	2	VDR
Pubmed	9482226	Cleft palate formation in fetal Br mice with midfacial retrusion: tenascin, fibronectin, laminin, and type IV collagen immunolocalization.	Pubmed	0.004543	1	0.006844	0.07752	1	2	FN1
Pubmed	22083140	Inhibition of GSK3 by Wnt signalling--two contrasting models.	Pubmed	0.004543	1	0.006844	0.07752	1	2	CTNNB1
Pubmed	16087790	Native C-reactive protein increases whereas modified C-reactive protein reduces atherosclerosis in apolipoprotein E-knockout mice.	Pubmed	0.004543	1	0.006844	0.07752	1	2	APOE
Pubmed	30451834	Expression of two non-mutated genetic elements is sufficient to stimulate oncogenic transformation of human mammary epithelial cells.	Pubmed	0.004543	1	0.006844	0.07752	1	2	TERT
Pubmed	15123333	A haplotype of the methylenetetrahydrofolate reductase gene is protective against late-onset Alzheimer's disease.	Pubmed	0.004543	1	0.006844	0.07752	1	2	APOE
Pubmed	15123334	Assessment of association between mitochondrial aldehyde dehydrogenase polymorphism and Alzheimer's disease in an older Korean population.	Pubmed	0.004543	1	0.006844	0.07752	1	2	APOE
Pubmed	28967377	Intrinsic disorder within AKAP79 fine-tunes anchored phosphatase activity toward substrates and drug sensitivity.	Pubmed	0.004543	1	0.006844	0.07752	1	2	PPP3CA
Pubmed	35249870	[TRIM21 suppresses invasion of hepatocellular carcinoma cells by promoting ?-catenin ubiquitylation and degradation].	Pubmed	0.004543	1	0.006844	0.07752	1	2	CTNNB1
Pubmed	14716019	RAD51C is required for Holliday junction processing in mammalian cells.	Pubmed	0.004543	1	0.006844	0.07752	1	2	RAD51C
Pubmed	7797576	Enhancement of the binding of triglyceride-rich lipoproteins to the very low density lipoprotein receptor by apolipoprotein E and lipoprotein lipase.	Pubmed	0.004543	1	0.006844	0.07752	1	2	APOE
Pubmed	26438837	Indoleamine 2,3-dioxygenase-1 is protective in atherosclerosis and its metabolites provide new opportunities for drug development.	Pubmed	0.004543	1	0.006844	0.07752	1	2	APOE
Pubmed	18628823	PKCepsilon stimulated arginine methylation of RIP140 for its nuclear-cytoplasmic export in adipocyte differentiation.	Pubmed	0.004543	1	0.006844	0.07752	1	2	NRIP1
Pubmed	21169230	Endogenous adipocyte apolipoprotein E is colocalized with caveolin at the adipocyte plasma membrane.	Pubmed	0.004543	1	0.006844	0.07752	1	2	APOE
Pubmed	33602892	Upregulation of AXL and ?-catenin in chronic lymphocytic leukemia cells cultured with bone marrow stroma cells is associated with enhanced drug resistance.	Pubmed	0.004543	1	0.006844	0.07752	1	2	CTNNB1
Pubmed	20195621	Expression of Lgr5 in human colorectal carcinogenesis and its potential correlation with beta-catenin.	Pubmed	0.004543	1	0.006844	0.07752	1	2	CTNNB1
Pubmed	12650977	Autophosphorylated calcium/calmodulin-dependent protein kinase II alpha (CaMKII alpha) reversibly targets to and phosphorylates N-methyl-D-aspartate receptor subunit 2B (NR2B) in cerebral ischemia and reperfusion in hippocampus of rats.	Pubmed	0.004543	1	0.006844	0.07752	1	2	GRIN2B
Pubmed	17906676	Phosphodiesterase-5A and neutral endopeptidase activities in human adipocytes do not control atrial natriuretic peptide-mediated lipolysis.	Pubmed	0.004543	1	0.006844	0.07752	1	2	MME
Pubmed	23224247	Vascular smooth muscle cell sirtuin 1 protects against DNA damage and inhibits atherosclerosis.	Pubmed	0.004543	1	0.006844	0.07752	1	2	APOE
Pubmed	29107292	FGF21 mimetic antibody stimulates UCP1-independent brown fat thermogenesis via FGFR1/?Klotho complex in non-adipocytes.	Pubmed	0.004543	1	0.006844	0.07752	1	2	FGFR1
Pubmed	34769168	Vitamin B Mitigates Thoracic Aortic Dilation in Marfan Syndrome Mice by Restoring the Canonical TGF-? Pathway.	Pubmed	0.004543	1	0.006844	0.07752	1	2	FBN1
Pubmed	22734943	Human mesenchymal stem cells inhibit endothelial proliferation and angiogenesis via cell-cell contact through modulation of the VE-Cadherin/?-catenin signaling pathway.	Pubmed	0.004543	1	0.006844	0.07752	1	2	CTNNB1
Pubmed	22492182	Computational prediction and experimental assessment of an HLA-A*0201-restricted cytotoxic T lymphocyte epitope from neutral endopeptidase.	Pubmed	0.004543	1	0.006844	0.07752	1	2	MME
Pubmed	18423577	Polymorphisms at the beta2-adrenergic receptor gene influence Alzheimer's disease susceptibility.	Pubmed	0.004543	1	0.006844	0.07752	1	2	APOE
Pubmed	33146930	Long non-coding RNA GAS5 overexpression inhibits M2-like polarization of tumour-associated macrophages in SMCC-7721 cells by promoting PTEN expression.	Pubmed	0.004543	1	0.006844	0.07752	1	2	PTEN
Pubmed	14659862	Gene-gene interaction of PPARgamma and ApoE affects coronary heart disease risk.	Pubmed	0.004543	1	0.006844	0.07752	1	2	APOE
Pubmed	11602579	Molecular events in transmembrane signaling via E-selectin. SHP2 association, adaptor protein complex formation and ERK1/2 activation.	Pubmed	0.004543	1	0.006844	0.07752	1	2	PTPN11
Pubmed	21505261	Adult mouse epicardium modulates myocardial injury by secreting paracrine factors.	Pubmed	0.004543	1	0.006844	0.07752	1	2	WT1
Pubmed	30691533	Apolipoprotein E and clusterin inhibit the early phase of amyloid-? aggregation in an in vitro model of cerebral amyloid angiopathy.	Pubmed	0.004543	1	0.006844	0.07752	1	2	APOE
Pubmed	19924135	Alterations of the cell-cycle inhibitors p27(KIP1) and p16(INK4a) are frequent in blastic plasmacytoid dendritic cell neoplasms.	Pubmed	0.004543	1	0.006844	0.07752	1	2	CDKN1B
Pubmed	16930546	Prenylated Rab acceptor 1 (PRA1) inhibits TCF/beta-catenin signaling by binding to beta-catenin.	Pubmed	0.004543	1	0.006844	0.07752	1	2	CTNNB1
Pubmed	16930545	Inhibition and down-regulation of gene transcription and guanylyl cyclase activity of NPRA by angiotensin II involving protein kinase C.	Pubmed	0.004543	1	0.006844	0.07752	1	2	AGT
Pubmed	1662794	Characterization of the zinc finger protein encoded by the WT1 Wilms' tumor locus.	Pubmed	0.004543	1	0.006844	0.07752	1	2	WT1
Pubmed	22174153	Regulation and function of the E-cadherin/catenin complex in cells of the monocyte-macrophage lineage and DCs.	Pubmed	0.004543	1	0.006844	0.07752	1	2	CTNNB1
Pubmed	9852041	Abrogation of the presenilin 1/beta-catenin interaction and preservation of the heterodimeric presenilin 1 complex following caspase activation.	Pubmed	0.004543	1	0.006844	0.07752	1	2	CTNNB1
Pubmed	14570884	Overexpression of SR-BI by adenoviral vector reverses the fibrateinduced hypercholesterolemia of apolipoprotein E-deficient mice.	Pubmed	0.004543	1	0.006844	0.07752	1	2	APOE
Pubmed	24622886	Expression of RUNX3 and ?-catenin in the carcinogenesis of sporadic colorectal tubular adenoma.	Pubmed	0.004543	1	0.006844	0.07752	1	2	CTNNB1
Pubmed	21908557	A kinome-wide screen identifies the insulin/IGF-I receptor pathway as a mechanism of escape from hormone dependence in breast cancer.	Pubmed	0.004543	1	0.006844	0.07752	1	2	INSR
Pubmed	24142560	Decreased apoptosis and persistence of the common nephric duct during the development of an aberrant vesicoureteral junction in Dlg1 gene-targeted mice.	Pubmed	0.004543	1	0.006844	0.07752	1	2	PAX2
Pubmed	27107786	MicroRNA-21 activation of ERK signaling via PTEN is involved in arsenite-induced autophagy in human hepatic L-02 cells.	Pubmed	0.004543	1	0.006844	0.07752	1	2	PTEN
Pubmed	32279431	ASH2L is involved in promotion of endometrial cancer progression via upregulation of PAX2 transcription.	Pubmed	0.004543	1	0.006844	0.07752	1	2	PAX2
Pubmed	21223966	Translocation of exogenous FGF1 into cytosol and nucleus is a periodic event independent of receptor kinase activity.	Pubmed	0.004543	1	0.006844	0.07752	1	2	FGFR1
Pubmed	23033876	Formation of high-molecular-weight angiotensinogen during pregnancy is a result of competing redox reactions with the proform of eosinophil major basic protein.	Pubmed	0.004543	1	0.006844	0.07752	1	2	AGT
Pubmed	34747789	ApoE ?4 and IL-6-174G/C Polymorphism may Lead to Early Onset of Alzheimer's Disease with Atypical Presentation.	Pubmed	0.004543	1	0.006844	0.07752	1	2	APOE
Pubmed	18391435	Crystallization of hepatocyte nuclear factor 4 alpha (HNF4 alpha) in complex with the HNF1 alpha promoter element.	Pubmed	0.004543	1	0.006844	0.07752	1	2	HNF1A
Pubmed	9878677	Changes in angiotensin II receptors in dopamine-rich regions of the mouse brain with age and ethanol consumption.	Pubmed	0.004543	1	0.006844	0.07752	1	2	AGT
Pubmed	19595761	The C-terminus of Raf-1 acts as a 14-3-3-dependent activation switch.	Pubmed	0.004543	1	0.006844	0.07752	1	2	RAF1
Pubmed	15062093	Structure of the integrin binding fragment from fibrillin-1 gives new insights into microfibril organization.	Pubmed	0.004543	1	0.006844	0.07752	1	2	FBN1
Pubmed	19279257	In vivo evidence for NMDA receptor-mediated excitotoxicity in a murine genetic model of Huntington disease.	Pubmed	0.004543	1	0.006844	0.07752	1	2	GRIN2B
Pubmed	26528887	Interaction of ApoE3 and ApoE4 isoforms with an ITM2b/BRI2 mutation linked to the Alzheimer disease-like Danish dementia: Effects on learning and memory.	Pubmed	0.004543	1	0.006844	0.07752	1	2	APOE
Pubmed	18222703	Fibronectin type III (FN3) modules of the neuronal cell adhesion molecule L1 interact directly with the fibroblast growth factor (FGF) receptor.	Pubmed	0.004543	1	0.006844	0.07752	1	2	FGFR1
Pubmed	16230381	Misregulated Wnt/beta-catenin signaling leads to ovarian granulosa cell tumor development.	Pubmed	0.004543	1	0.006844	0.07752	1	2	CTNNB1
Pubmed	26888969	Intracellular Wnt/Beta-Catenin Signaling Underlying 17beta-Estradiol-Induced Matrix Metalloproteinase 9 Expression in Human Endometriosis.	Pubmed	0.004543	1	0.006844	0.07752	1	2	CTNNB1
Pubmed	29555976	miR-1204 targets VDR to promotes epithelial-mesenchymal transition and metastasis in breast cancer.	Pubmed	0.004543	1	0.006844	0.07752	1	2	VDR
Pubmed	16254341	Induction of cell cycle arrest by human T-cell lymphotropic virus type 1 Tax in hematopoietic progenitor (CD34+) cells: modulation of p21cip1/waf1 and p27kip1 expression.	Pubmed	0.004543	1	0.006844	0.07752	1	2	CDKN1B
Pubmed	16230399	p27kip1 in intestinal tumorigenesis and chemoprevention in the mouse.	Pubmed	0.004543	1	0.006844	0.07752	1	2	CDKN1B
Pubmed	15914123	Interleukin-1 plays a major role in vascular inflammation and atherosclerosis in male apolipoprotein E-knockout mice.	Pubmed	0.004543	1	0.006844	0.07752	1	2	APOE
Pubmed	26095778	Molecular categorisation of gliomas.	Pubmed	0.004543	1	0.006844	0.07752	1	2	TERT
Pubmed	24849370	Genetic, cellular, and functional evidence for Ca2+ inflow through Cav1.2 and Cav1.3 channels in murine spiral ganglion neurons.	Pubmed	0.004543	1	0.006844	0.07752	1	2	CACNA1D
Pubmed	23559584	Loss of Klotho contributes to kidney injury by derepression of Wnt/?-catenin signaling.	Pubmed	0.004543	1	0.006844	0.07752	1	2	CTNNB1
Pubmed	12419494	Association analysis between Alzheimer's disease and the Nicastrin gene polymorphisms.	Pubmed	0.004543	1	0.006844	0.07752	1	2	APOE
Pubmed	24862328	?-Catenin/TCF-4 signaling regulates susceptibility of macrophages and resistance of monocytes to HIV-1 productive infection.	Pubmed	0.004543	1	0.006844	0.07752	1	2	CTNNB1
Pubmed	23633918	PTEN deficiency contributes to the development and progression of head and neck cancer.	Pubmed	0.004543	1	0.006844	0.07752	1	2	PTEN
Pubmed	32255427	Stress-mediated exit to quiescence restricted by increasing persistence in CDK4/6 activation.	Pubmed	0.004543	1	0.006844	0.07752	1	2	CDK6
Pubmed	30096458	BMI1 and PTEN are key determinants of breast cancer therapy: A plausible therapeutic target in breast cancer.	Pubmed	0.004543	1	0.006844	0.07752	1	2	PTEN
Pubmed	12145331	Retinoid X receptor dominates the nuclear import and export of the unliganded vitamin D receptor.	Pubmed	0.004543	1	0.006844	0.07752	1	2	VDR
Pubmed	29648978	FGF21 Protects the Blood-Brain Barrier by Upregulating PPAR? via FGFR1/?-klotho after Traumatic Brain Injury.	Pubmed	0.004543	1	0.006844	0.07752	1	2	FGFR1
Pubmed	22465673	Functional alterations in endothelial NO, PGI? and EDHF pathways in aorta in ApoE/LDLR-/- mice.	Pubmed	0.004543	1	0.006844	0.07752	1	2	APOE
Pubmed	31988912	The Dipeptidyl Peptidase-4 Inhibitor Teneligliptin Reduces Aortic Damage from Hypercholesterolaemia in Apolipoprotein E-Deficient Mice.	Pubmed	0.004543	1	0.006844	0.07752	1	2	APOE
Pubmed	21835155	Paigen diet-fed apolipoprotein E knockout mice develop severe pulmonary hypertension in an interleukin-1-dependent manner.	Pubmed	0.004543	1	0.006844	0.07752	1	2	APOE
Pubmed	34654798	p27kip1 expression and phosphorylation dictate Palbociclib sensitivity in KRAS-mutated colorectal cancer.	Pubmed	0.004543	1	0.006844	0.07752	1	2	CDKN1B
Pubmed	14570874	Stress-induced premature senescence in hTERT-expressing ataxia telangiectasia fibroblasts.	Pubmed	0.004543	1	0.006844	0.07752	1	2	TERT
Pubmed	26323657	The vitamin D receptor functions as a transcription regulator in the absence of 1,25-dihydroxyvitamin D3.	Pubmed	0.004543	1	0.006844	0.07752	1	2	VDR
Pubmed	11034067	Multiple genes at 17q23 undergo amplification and overexpression in breast cancer.	Pubmed	0.004543	1	0.006844	0.07752	1	2	RAD51C
Pubmed	21149580	The 5' guanosine tracts of human telomerase RNA are recognized by the G-quadruplex binding domain of the RNA helicase DHX36 and function to increase RNA accumulation.	Pubmed	0.004543	1	0.006844	0.07752	1	2	TERC
Pubmed	25501306	Polymorphism and synergism of angiotensin-converting enzyme (ACE) and plasminogen activator inhibitor-1 (PAI-1) genes in coronary artery disease.	Pubmed	0.004543	1	0.006844	0.07752	1	2	ACE
Pubmed	18391483	Peroxisome proliferator-activated receptor gamma (PPARgamma) suppresses colonic epithelial cell turnover and colon carcinogenesis through inhibition of the beta-catenin/T cell factor (TCF) pathway.	Pubmed	0.004543	1	0.006844	0.07752	1	2	CTNNB1
Pubmed	18663083	Reduced atherosclerotic lesions in P2Y1/apolipoprotein E double-knockout mice: the contribution of non-hematopoietic-derived P2Y1 receptors.	Pubmed	0.004543	1	0.006844	0.07752	1	2	APOE
Pubmed	25802278	Wnt-Lrp5 signaling regulates fatty acid metabolism in the osteoblast.	Pubmed	0.004543	1	0.006844	0.07752	1	2	LRP5
Pubmed	35567428	Alteration in Rab11-mediated endocytic trafficking of LDL receptor contributes to angiotensin II-induced cholesterol accumulation and injury in podocytes.	Pubmed	0.004543	1	0.006844	0.07752	1	2	AGT
Pubmed	19304666	Specific expression and regulation of hepassocin in the liver and down-regulation of the correlation of HNF1alpha with decreased levels of hepassocin in human hepatocellular carcinoma.	Pubmed	0.004543	1	0.006844	0.07752	1	2	HNF1A
Pubmed	29590317	Alteration of transporter activities in the epididymides of infertile initial segment-specific Pten knockout mice.	Pubmed	0.004543	1	0.006844	0.07752	1	2	PTEN
Pubmed	24438079	An accelerated mouse model for atherosclerosis and adipose tissue inflammation.	Pubmed	0.004543	1	0.006844	0.07752	1	2	APOE
Pubmed	24888903	The role of nuclear EpICD in extrahepatic cholangiocarcinoma: association with ?-catenin.	Pubmed	0.004543	1	0.006844	0.07752	1	2	CTNNB1
Pubmed	25031294	A polymorphism in AGT and AGTR1 gene is associated with lead-related high blood pressure.	Pubmed	0.004543	1	0.006844	0.07752	1	2	AGT
Pubmed	26923714	Polycomb dysregulation in gliomagenesis targets a Zfp423-dependent differentiation network.	Pubmed	0.004543	1	0.006844	0.07752	1	2	ZNF423
Pubmed	21080234	Presence of apolipoprotein C-III attenuates apolipoprotein E-mediated cellular uptake of cholesterol-containing lipid particles by HepG2 cells.	Pubmed	0.004543	1	0.006844	0.07752	1	2	APOE
Pubmed	28358328	Gelidium elegans Regulates the AMPK-PRDM16-UCP-1 Pathway and Has a Synergistic Effect with Orlistat on Obesity-Associated Features in Mice Fed a High-Fat Diet.	Pubmed	0.004543	1	0.006844	0.07752	1	2	PRDM16
Pubmed	27009365	WIP and WICH/WIRE co-ordinately control invadopodium formation and maturation in human breast cancer cell invasion.	Pubmed	0.004543	1	0.006844	0.07752	1	2	WIPF1
Pubmed	20307648	In utero exposure to di-(2-ethylhexyl) phthalate affects liver morphology and metabolism in post-natal CD-1 mice.	Pubmed	0.004543	1	0.006844	0.07752	1	2	CTNNB1
Pubmed	19884659	The polycomb group protein Bmi-1 represses the tumor suppressor PTEN and induces epithelial-mesenchymal transition in human nasopharyngeal epithelial cells.	Pubmed	0.004543	1	0.006844	0.07752	1	2	PTEN
Pubmed	11459987	Complex formation by the human RAD51C and XRCC3 recombination repair proteins.	Pubmed	0.004543	1	0.006844	0.07752	1	2	RAD51C
Pubmed	27442505	Divergent JAM-C Expression Accelerates Monocyte-Derived Cell Exit from Atherosclerotic Plaques.	Pubmed	0.004543	1	0.006844	0.07752	1	2	APOE
Pubmed	20089040	Vitamin D stimulates apoptosis in gastric cancer cells in synergy with trichostatin A /sodium butyrate-induced and 5-aza-2'-deoxycytidine-induced PTEN upregulation.	Pubmed	0.004543	1	0.006844	0.07752	1	2	VDR
Pubmed	21605063	Genetic polymorphisms in sigma-1 receptor and apolipoprotein E interact to influence the severity of Alzheimer's disease.	Pubmed	0.004543	1	0.006844	0.07752	1	2	APOE
Pubmed	23934850	Cathepsin G deficiency decreases complexity of atherosclerotic lesions in apolipoprotein E-deficient mice.	Pubmed	0.004543	1	0.006844	0.07752	1	2	APOE
Pubmed	17255257	PTEN-mediated resistance to epidermal growth factor receptor kinase inhibitors.	Pubmed	0.004543	1	0.006844	0.07752	1	2	PTEN
Pubmed	33927188	HMGA1B/2 transcriptionally activated-POU1F1 facilitates gastric carcinoma metastasis via CXCL12/CXCR4 axis-mediated macrophage polarization.	Pubmed	0.004543	1	0.006844	0.07752	1	2	HMGA2
Pubmed	20307661	Association between polymorphic variation in VDR and RXRA and circulating levels of vitamin D metabolites.	Pubmed	0.004543	1	0.006844	0.07752	1	2	VDR
Pubmed	27694004	Odontogenic ameloblast-associated protein (ODAM) inhibits human colorectal cancer growth by promoting PTEN elevation and inactivating PI3K/AKT signaling.	Pubmed	0.004543	1	0.006844	0.07752	1	2	PTEN
Pubmed	30996131	Human duct cells contribute to ? cell compensation in insulin resistance.	Pubmed	0.004543	1	0.006844	0.07752	1	2	INSR
Pubmed	17666529	HIPK2 represses beta-catenin-mediated transcription, epidermal stem cell expansion, and skin tumorigenesis.	Pubmed	0.004543	1	0.006844	0.07752	1	2	CTNNB1
Pubmed	30446843	Abnormal expressions of ADAMTS-1, ADAMTS-9 and progesterone receptors are associated with lower oocyte maturation in women with polycystic ovary syndrome.	Pubmed	0.004543	1	0.006844	0.07752	1	2	ADAMTS9
Pubmed	24607229	Memory enhancement by targeting Cdk5 regulation of NR2B.	Pubmed	0.004543	1	0.006844	0.07752	1	2	GRIN2B
Pubmed	29107736	Absence of vitamin D receptor in mature osteoclasts results in altered osteoclastic activity and bone loss.	Pubmed	0.004543	1	0.006844	0.07752	1	2	VDR
Pubmed	19077116	Genotype differences in cognitive functioning in Noonan syndrome.	Pubmed	0.004543	1	0.006844	0.07752	1	2	PTPN11
Pubmed	31744268	and	Pubmed	0.004543	1	0.006844	0.07752	1	2	PTEN
Pubmed	25043295	Overexpression of the Nek2 kinase in colorectal cancer correlates with beta-catenin relocalization and shortened cancer-specific survival.	Pubmed	0.004543	1	0.006844	0.07752	1	2	CTNNB1
Pubmed	16895792	Protective effect of vitamin E supplements on experimental atherosclerosis is modest and depends on preexisting vitamin E deficiency.	Pubmed	0.004543	1	0.006844	0.07752	1	2	APOE
Pubmed	33339957	C/EBP? is a key transcription factor for APOE and preferentially mediates ApoE4 expression in Alzheimer's disease.	Pubmed	0.004543	1	0.006844	0.07752	1	2	APOE
Pubmed	14579284	The cyclin-dependent kinase inhibitors p27Kip1 and p21Cip1 are not essential in T cell anergy.	Pubmed	0.004543	1	0.006844	0.07752	1	2	CDKN1B
Pubmed	20210243	Fibronectin promotes tyrosine phosphorylation of paxillin and cell invasiveness in the gastric cancer cell line AGS.	Pubmed	0.004543	1	0.006844	0.07752	1	2	FN1
Pubmed	19605546	Impaired transcription factor interplay in addition to advanced glycation end products suppress podocalyxin expression in high glucose-treated human podocytes.	Pubmed	0.004543	1	0.006844	0.07752	1	2	WT1
Pubmed	22149168	Expression levels of phosphatase and tensin homolog deleted on chromosome 10 (PTEN) and focal adhesion kinase in patients with multiple myeloma and their relationship to clinical stage and extramedullary infiltration.	Pubmed	0.004543	1	0.006844	0.07752	1	2	PTEN
Pubmed	25082879	Downregulation of Prdm16 mRNA is a specific antileukemic mechanism during HOXB4-mediated HSC expansion in vivo.	Pubmed	0.004543	1	0.006844	0.07752	1	2	PRDM16
Pubmed	16256976	Conditional deletion of beta-catenin in the mesenchyme of the developing mouse uterus results in a switch to adipogenesis in the myometrium.	Pubmed	0.004543	1	0.006844	0.07752	1	2	CTNNB1
Pubmed	27513319	Overexpression of microRNA-497 suppresses cell proliferation and induces apoptosis through targeting paired box 2 in human ovarian cancer.	Pubmed	0.004543	1	0.006844	0.07752	1	2	PAX2
Pubmed	18602086	Identification of the functional vitamin D response elements in the human MDR1 gene.	Pubmed	0.004543	1	0.006844	0.07752	1	2	VDR
Pubmed	21703421	Prostate epithelial Pten/TP53 loss leads to transformation of multipotential progenitors and epithelial to mesenchymal transition.	Pubmed	0.004543	1	0.006844	0.07752	1	2	PTEN
Pubmed	28177161	VDR in Osteoblast-Lineage Cells Primarily Mediates Vitamin D Treatment-Induced Increase in Bone Mass by Suppressing Bone Resorption.	Pubmed	0.004543	1	0.006844	0.07752	1	2	VDR
Pubmed	12397634	Apolipoprotein E and apolipoprotein B genotypes and risk for spina bifida.	Pubmed	0.004543	1	0.006844	0.07752	1	2	APOE
Pubmed	16966613	Testing the importance of p27 degradation by the SCFskp2 pathway in murine models of lung and colon cancer.	Pubmed	0.004543	1	0.006844	0.07752	1	2	CDKN1B
Pubmed	29408595	STX3 represses the stability of the tumor suppressor PTEN to activate the PI3K-Akt-mTOR signaling and promotes the growth of breast cancer cells.	Pubmed	0.004543	1	0.006844	0.07752	1	2	PTEN
Pubmed	12554755	Receptor-interacting protein 140 binds c-Jun and inhibits estradiol-induced activator protein-1 activity by reversing glucocorticoid receptor-interacting protein 1 effect.	Pubmed	0.004543	1	0.006844	0.07752	1	2	NRIP1
Pubmed	25873367	Regulation of VDR Expression in Apc-Mutant Mice, Human Colon Cancers and Adenomas.	Pubmed	0.004543	1	0.006844	0.07752	1	2	VDR
Pubmed	18810851	[Fibronectin gene polymorphisms and clinical manifestations of mixed cryoglobulinemic syndrome: increased risk of lymphoma associated to MspI DD and HaeIII AA genotypes].	Pubmed	0.004543	1	0.006844	0.07752	1	2	FN1
Pubmed	28468611	Clinical association analysis of ependymomas and pilocytic astrocytomas reveals elevated FGFR3 and FGFR1 expression in aggressive ependymomas.	Pubmed	0.004543	1	0.006844	0.07752	1	2	FGFR1
Pubmed	23177649	An HMGA2-IGF2BP2 axis regulates myoblast proliferation and myogenesis.	Pubmed	0.004543	1	0.006844	0.07752	1	2	HMGA2
Pubmed	34172717	CT45A1 promotes the metastasis of osteosarcoma cells in vitro and in vivo through ?-catenin.	Pubmed	0.004543	1	0.006844	0.07752	1	2	CTNNB1
Pubmed	25873394	Phosphatase and Tensin Homolog (PTEN) Represses Colon Cancer Progression through Inhibiting Paxillin Transcription via PI3K/AKT/NF-?B Pathway.	Pubmed	0.004543	1	0.006844	0.07752	1	2	PTEN
Pubmed	8155252	Induction of skin fibrosis and autoantibodies by infusion of immunocompetent cells from tight skin mice into C57BL/6 Pa/Pa mice.	Pubmed	0.004543	1	0.006844	0.07752	1	2	FBN1
Pubmed	23165652	MYC expression and distribution in normal mature lymphoid cells.	Pubmed	0.004543	1	0.006844	0.07752	1	2	CDKN1B
Pubmed	19018808	Pravastatin attenuates interferon-gamma action via modulation of STAT1 to prevent aortic atherosclerosis in apolipoprotein E-knockout mice.	Pubmed	0.004543	1	0.006844	0.07752	1	2	APOE
Pubmed	33470109	Ubiquitin Ligase Activities of WWP1 Germline Variants K740N and N745S.	Pubmed	0.004543	1	0.006844	0.07752	1	2	PTEN
Pubmed	29142193	PTEN is a protein phosphatase that targets active PTK6 and inhibits PTK6 oncogenic signaling in prostate cancer.	Pubmed	0.004543	1	0.006844	0.07752	1	2	PTEN
Pubmed	15843209	Whole genome amplification of buccal cell DNA: genotyping concordance before and after multiple displacement amplification.	Pubmed	0.004543	1	0.006844	0.07752	1	2	VDR
Pubmed	34593318	Circ-RPPH1 knockdown retards breast cancer progression via miR-328-3p-mediated suppression of HMGA2.	Pubmed	0.004543	1	0.006844	0.07752	1	2	HMGA2
Pubmed	19124009	Lack of association between the polymorphisms of beta-site APP-cleaving enzyme 2 (BACE2) 5'-flanking region and sporadic Alzheimer's disease.	Pubmed	0.004543	1	0.006844	0.07752	1	2	APOE
Pubmed	19666467	Analysis of non-canonical fibroblast growth factor receptor 1 (FGFR1) interaction reveals regulatory and activating domains of neurofascin.	Pubmed	0.004543	1	0.006844	0.07752	1	2	FGFR1
Pubmed	22573348	Targeting fibroblast growth factor receptor signaling inhibits prostate cancer progression.	Pubmed	0.004543	1	0.006844	0.07752	1	2	FGFR1
Pubmed	28358367	Overexpression of EphB2 in hippocampus rescues impaired NMDA receptors trafficking and cognitive dysfunction in Alzheimer model.	Pubmed	0.004543	1	0.006844	0.07752	1	2	GRIN2B
Pubmed	18089564	Mechanical stimulation of bone in vivo reduces osteocyte expression of Sost/sclerostin.	Pubmed	0.004543	1	0.006844	0.07752	1	2	LRP5
Pubmed	25092262	Identification of fibronectin binding sites in dermatopontin and their biological function.	Pubmed	0.004543	1	0.006844	0.07752	1	2	FN1
Pubmed	31061431	The role of membrane excitability in pancreatic ?-cell glucotoxicity.	Pubmed	0.004543	1	0.006844	0.07752	1	2	KCNJ11
Pubmed	23430617	Peroxisome proliferator-activated receptor ? coactivator-1? is a central negative regulator of vascular senescence.	Pubmed	0.004543	1	0.006844	0.07752	1	2	APOE
Pubmed	15833859	BCR-ABL induces the expression of Skp2 through the PI3K pathway to promote p27Kip1 degradation and proliferation of chronic myelogenous leukemia cells.	Pubmed	0.004543	1	0.006844	0.07752	1	2	CDKN1B
Pubmed	20437541	H1/H1 genotype influences symptom severity in corticobasal syndrome.	Pubmed	0.004543	1	0.006844	0.07752	1	2	APOE
Pubmed	17257983	Do cardiac neuropeptides play a role in the occurrence of atrial fibrillation after coronary bypass surgery?	Pubmed	0.004543	1	0.006844	0.07752	1	2	AGT
Pubmed	16614054	Intermediate filament protein nestin is expressed in developing kidney and heart and might be regulated by the Wilms' tumor suppressor Wt1.	Pubmed	0.004543	1	0.006844	0.07752	1	2	WT1
Pubmed	26240958	Prevalence of Retinopathy in Adult Patients with GCK-MODY and HNF1A-MODY.	Pubmed	0.004543	1	0.006844	0.07752	1	2	HNF1A
Pubmed	15975088	The effects of gender and CYP46 and apo E polymorphism on 24S-hydroxycholesterol levels in Alzheimer's patients treated with statins.	Pubmed	0.004543	1	0.006844	0.07752	1	2	APOE
Pubmed	15615705	CLAC binds to amyloid beta peptides through the positively charged amino acid cluster within the collagenous domain 1 and inhibits formation of amyloid fibrils.	Pubmed	0.004543	1	0.006844	0.07752	1	2	APOE
Pubmed	10613521	Lipoprotein receptor-related protein in brain and in cultured neurons of mice deficient in receptor-associated protein and transgenic for apolipoprotein E4 or amyloid precursor protein.	Pubmed	0.004543	1	0.006844	0.07752	1	2	APOE
Pubmed	25092289	Unfolded protein response is required for the definitive endodermal specification of mouse embryonic stem cells via Smad2 and ?-catenin signaling.	Pubmed	0.004543	1	0.006844	0.07752	1	2	CTNNB1
Pubmed	7900999	More potent transcriptional activators or a transdominant inhibitor of the HNF1 homeoprotein family are generated by alternative RNA processing.	Pubmed	0.004543	1	0.006844	0.07752	1	2	HNF1A
Pubmed	18641720	Interactions between hepatic lipase and apolipoprotein E gene polymorphisms affect serum lipid profiles of healthy Canadian adults.	Pubmed	0.004543	1	0.006844	0.07752	1	2	APOE
Pubmed	15292210	Human Rad51C deficiency destabilizes XRCC3, impairs recombination, and radiosensitizes S/G2-phase cells.	Pubmed	0.004543	1	0.006844	0.07752	1	2	RAD51C
Pubmed	26960757	MicroRNAs let7 expression in thyroid cancer: correlation with their deputed targets HMGA2 and SLC5A5.	Pubmed	0.004543	1	0.006844	0.07752	1	2	HMGA2
Pubmed	24260469	Beta-catenin/HuR post-transcriptional machinery governs cancer stem cell features in response to hypoxia.	Pubmed	0.004543	1	0.006844	0.07752	1	2	CTNNB1
Pubmed	23738012	Genetic variations in TERT-CLPTM1L genes and risk of lung cancer in Chinese women nonsmokers.	Pubmed	0.004543	1	0.006844	0.07752	1	2	TERT
Pubmed	19788922	Myeloperoxidase-derived oxidants selectively disrupt the protein core of the heparan sulfate proteoglycan perlecan.	Pubmed	0.004543	1	0.006844	0.07752	1	2	HSPG2
Pubmed	15615772	Elevated amyloid beta protein (Abeta42) and late onset Alzheimer's disease are associated with single nucleotide polymorphisms in the urokinase-type plasminogen activator gene.	Pubmed	0.004543	1	0.006844	0.07752	1	2	MME
Pubmed	26081170	Accumulation and activation of epidermal ?? T cells in a mouse model of chronic dermatitis is not required for the inflammatory phenotype.	Pubmed	0.004543	1	0.006844	0.07752	1	2	FGFR1
Pubmed	19208814	Haploinsufficiency for Pten and Serotonin transporter cooperatively influences brain size and social behavior.	Pubmed	0.004543	1	0.006844	0.07752	1	2	PTEN
Pubmed	29083325	GLIS3 is indispensable for TSH/TSHR-dependent thyroid hormone biosynthesis and follicular cell proliferation.	Pubmed	0.004543	1	0.006844	0.07752	1	2	GLIS3
Pubmed	17855343	Soluble Abeta inhibits specific signal transduction cascades common to the insulin receptor pathway.	Pubmed	0.004543	1	0.006844	0.07752	1	2	INSR
Pubmed	18604725	Expression profile of orphan receptor tyrosine kinase (ROR1) and Wilms' tumor gene 1 (WT1) in different subsets of B-cell acute lymphoblastic leukemia.	Pubmed	0.004543	1	0.006844	0.07752	1	2	WT1
Pubmed	30947113	Associations between baseline amyloid, sex, and APOE on subsequent tau accumulation in cerebrospinal fluid.	Pubmed	0.004543	1	0.006844	0.07752	1	2	APOE
Pubmed	22402133	Naturally occurring variant of mouse apolipoprotein A-I alters the lipid and HDL association properties of the protein.	Pubmed	0.004543	1	0.006844	0.07752	1	2	APOE
Pubmed	33205602	Circular RNA circANKRD36 regulates Casz1 by targeting miR-599 to prevent osteoarthritis chondrocyte apoptosis and inflammation.	Pubmed	0.004543	1	0.006844	0.07752	1	2	CASZ1
Pubmed	27875244	A six-genotype genetic prognostic model for papillary thyroid cancer.	Pubmed	0.004543	1	0.006844	0.07752	1	2	TERT
Pubmed	17050040	Mortalin is regulated by APOE in hippocampus of AD patients and by human APOE in TR mice.	Pubmed	0.004543	1	0.006844	0.07752	1	2	APOE
Pubmed	15615777	Both ERK and Wnt/beta-catenin pathways are involved in Wnt3a-induced proliferation.	Pubmed	0.004543	1	0.006844	0.07752	1	2	CTNNB1
Pubmed	31119174	Anti-Invasion and Antimetastatic Effects of Porcine Recombinant NK-lysin on SMMC-7721 Human Hepatocellular Carcinoma Cells.	Pubmed	0.004543	1	0.006844	0.07752	1	2	CTNNB1
Pubmed	31119171	Glutamine Improves Oxidative Stress through the Wnt3a/	Pubmed	0.004543	1	0.006844	0.07752	1	2	CTNNB1
Pubmed	15566430	Induction of macrophage scavenger receptor MARCO in nonalcoholic steatohepatitis indicates possible involvement of endotoxin in its pathogenic process.	Pubmed	0.004543	1	0.006844	0.07752	1	2	APOE
Pubmed	31120146	Catalase but not vitamin D receptor gene polymorphisms are associated with nonsegmental vitiligo in Northwestern Mexicans.	Pubmed	0.004543	1	0.006844	0.07752	1	2	VDR
Pubmed	17916769	IGF-1 reduces inflammatory responses, suppresses oxidative stress, and decreases atherosclerosis progression in ApoE-deficient mice.	Pubmed	0.004543	1	0.006844	0.07752	1	2	APOE
Pubmed	22907762	Downregulation of Hsp27 (HSPB1) in MCF-7 human breast cancer cells induces upregulation of PTEN.	Pubmed	0.004543	1	0.006844	0.07752	1	2	PTEN
Pubmed	26201383	Sex Difference in Coronary Endothelial Dysfunction in Apolipoprotein E Knockout Mouse: Role of NO and A2A Adenosine Receptor.	Pubmed	0.004543	1	0.006844	0.07752	1	2	APOE
Pubmed	18820283	Association of hsp90 to the hTERT promoter is necessary for hTERT expression in human oral cancer cells.	Pubmed	0.004543	1	0.006844	0.07752	1	2	TERT
Pubmed	21380624	HNF1B and PAX2 mutations are a common cause of renal hypodysplasia in the CKiD cohort.	Pubmed	0.004543	1	0.006844	0.07752	1	2	PAX2
Pubmed	22800892	Identification and analysis of mutations in WTX and WT1 genes in peripheral blood and tumor tissue of children with Wilms' tumor.	Pubmed	0.004543	1	0.006844	0.07752	1	2	WT1
Pubmed	19031824	[Regulation of collagen type I and fibronectin mRNA expression by mechanical stress in cultured human periodontal ligament fibroblasts].	Pubmed	0.004543	1	0.006844	0.07752	1	2	FN1
Pubmed	32914356	UBR5 over-expression contributes to poor prognosis and tamoxifen resistance of ERa+?breast cancer by stabilizing ?-catenin.	Pubmed	0.004543	1	0.006844	0.07752	1	2	CTNNB1
Pubmed	33099953	MiR-130b can suppress proliferation of glioma cells through targeting PTEN to regulate AKT pathway.	Pubmed	0.004543	1	0.006844	0.07752	1	2	PTEN
Pubmed	25562323	Increased glutamine catabolism mediates bone anabolism in response to WNT signaling.	Pubmed	0.004543	1	0.006844	0.07752	1	2	LRP5
Pubmed	20126544	CK1epsilon is required for breast cancers dependent on beta-catenin activity.	Pubmed	0.004543	1	0.006844	0.07752	1	2	CTNNB1
Pubmed	21270396	Intrinsic requirement for the vitamin D receptor in the development of CD8??-expressing T cells.	Pubmed	0.004543	1	0.006844	0.07752	1	2	VDR
Pubmed	27672714	Relationship between vitamin D receptor gene polymorphisms, cardiovascular risk factors and adiponectin in a healthy young population.	Pubmed	0.004543	1	0.006844	0.07752	1	2	VDR
Pubmed	8816763	Interaction between human tRNA synthetases involves repeated sequence elements.	Pubmed	0.004543	1	0.006844	0.07752	1	2	IARS1
Pubmed	23584484	miR-194 suppresses metastasis of non-small cell lung cancer through regulating expression of BMP1 and p27(kip1).	Pubmed	0.004543	1	0.006844	0.07752	1	2	CDKN1B
Pubmed	34757019	Glioma cell-derived FGF20 suppresses macrophage function by activating ?-catenin.	Pubmed	0.004543	1	0.006844	0.07752	1	2	CTNNB1
Pubmed	14614151	A20, a regulator of NFkappaB, maps to an atherosclerosis locus and differs between parental sensitive C57BL/6J and resistant FVB/N strains.	Pubmed	0.004543	1	0.006844	0.07752	1	2	APOE
Pubmed	11276204	Extracellular matrix interacts with soluble CD95L: retention and enhancement of cytotoxicity.	Pubmed	0.004543	1	0.006844	0.07752	1	2	FN1
Pubmed	26575952	The TERT promoter SNP rs2853669 decreases E2F1 transcription factor binding and increases mortality and recurrence risks in liver cancer.	Pubmed	0.004543	1	0.006844	0.07752	1	2	TERT
Pubmed	24260406	Alzheimer's disease susceptibility genes APOE and TOMM40, and hippocampal volumes in the Lothian birth cohort 1936.	Pubmed	0.004543	1	0.006844	0.07752	1	2	APOE
Pubmed	36291166	Smurf1 Suppression Enhances Temozolomide Chemosensitivity in Glioblastoma by Facilitating PTEN Nuclear Translocation.	Pubmed	0.004543	1	0.006844	0.07752	1	2	PTEN
Pubmed	28069380	microRNA-495 promotes bladder cancer cell growth and invasion by targeting phosphatase and tensin homolog.	Pubmed	0.004543	1	0.006844	0.07752	1	2	PTEN
Pubmed	16915032	Endothelial nitric oxide synthase gene influences the risk of pre-eclampsia, the recurrence of negative pregnancy events, and the maternal-fetal flow.	Pubmed	0.004543	1	0.006844	0.07752	1	2	ACE
Pubmed	29541410	Hepatocyte specific expression of an oncogenic variant of ?-catenin results in lethal metabolic dysfunction in mice.	Pubmed	0.004543	1	0.006844	0.07752	1	2	CTNNB1
Pubmed	22416758	Mpg2 interacts and cooperates with Mpg1 to maintain yeast glycosylation.	Pubmed	0.004543	1	0.006844	0.07752	1	2	AGT
Pubmed	36122209	Oncogenic ?-catenin stimulation of AKT2-CAD-mediated pyrimidine synthesis is targetable vulnerability in liver cancer.	Pubmed	0.004543	1	0.006844	0.07752	1	2	CTNNB1
Pubmed	31337279	Involvement of miR-4262 in paclitaxel resistance through the regulation of PTEN in non-small cell lung cancer.	Pubmed	0.004543	1	0.006844	0.07752	1	2	PTEN
Pubmed	33758097	Cancer-specific loss of	Pubmed	0.004543	1	0.006844	0.07752	1	2	TERT
Pubmed	33689702	Understanding divergent trial results of adjuvant CDK4/6 inhibitors for early stage breast cancer.	Pubmed	0.004543	1	0.006844	0.07752	1	2	CDK6
Pubmed	21764279	Capsaicin represses transcriptional activity of ?-catenin in human colorectal cancer cells.	Pubmed	0.004543	1	0.006844	0.07752	1	2	CTNNB1
Pubmed	25645159	Inhibition of IRS-1 by hepatitis C virus infection leads to insulin resistance in a PTEN-dependent manner.	Pubmed	0.004543	1	0.006844	0.07752	1	2	PTEN
Pubmed	26071899	RNA-sequencing reveals transcriptional up-regulation of Trem2 in response to bexarotene treatment.	Pubmed	0.004543	1	0.006844	0.07752	1	2	APOE
Pubmed	32772829	HIF-1?-Mediated Telomerase Reverse Transcriptase Activation Inducing Autophagy Through Mammalian Target of Rapamycin Promotes Papillary Thyroid Carcinoma Progression During Hypoxia Stress.	Pubmed	0.004543	1	0.006844	0.07752	1	2	TERT
Pubmed	27130204	Galectin-3-induced cell spreading and motility relies on distinct signaling mechanisms compared to fibronectin.	Pubmed	0.004543	1	0.006844	0.07752	1	2	FN1
Pubmed	23824576	Mcl1 regulates the terminal mitosis of neural precursor cells in the mammalian brain through p27Kip1.	Pubmed	0.004543	1	0.006844	0.07752	1	2	CDKN1B
Pubmed	30733282	EDA fibronectin-TLR4 axis sustains megakaryocyte expansion and inflammation in bone marrow fibrosis.	Pubmed	0.004543	1	0.006844	0.07752	1	2	FN1
Pubmed	31408273	MicroRNA-9 exerts antitumor effects on hepatocellular carcinoma progression by targeting HMGA2.	Pubmed	0.004543	1	0.006844	0.07752	1	2	HMGA2
Pubmed	23777766	Dysregulated signaling pathways in the development of CNTRL-FGFR1-induced myeloid and lymphoid malignancies associated with FGFR1 in human and mouse models.	Pubmed	0.004543	1	0.006844	0.07752	1	2	FGFR1
Pubmed	24441772	NSC746364, a G-quadruplex-stabilizing agent, suppresses cell growth of A549 human lung cancer cells through activation of the ATR/Chk1-dependent pathway.	Pubmed	0.004543	1	0.006844	0.07752	1	2	TERC
Pubmed	27417417	The ER membrane-anchored ubiquitin ligase Hrd1 is a positive regulator of T-cell immunity.	Pubmed	0.004543	1	0.006844	0.07752	1	2	CDKN1B
Pubmed	21908651	Activation of TRPV1 reduces vascular lipid accumulation and attenuates atherosclerosis.	Pubmed	0.004543	1	0.006844	0.07752	1	2	APOE
Pubmed	12855672	Activation of gp130 transduces hypertrophic signal through interaction of scaffolding/docking protein Gab1 with tyrosine phosphatase SHP2 in cardiomyocytes.	Pubmed	0.004543	1	0.006844	0.07752	1	2	PTPN11
Pubmed	25645196	?-Catenin-Gli1 interaction regulates proliferation and tumor growth in medulloblastoma.	Pubmed	0.004543	1	0.006844	0.07752	1	2	CTNNB1
Pubmed	34473648	Ghrelin cell-expressed insulin receptors mediate meal- and obesity-induced declines in plasma ghrelin.	Pubmed	0.004543	1	0.006844	0.07752	1	2	INSR
Pubmed	34387022	APOE genotype moderates the relationship between LRP1 polymorphism and cognition across the Alzheimer's disease spectrum via disturbing default mode network.	Pubmed	0.004543	1	0.006844	0.07752	1	2	APOE
Pubmed	28755140	Circulating levels of PTEN and KLLN in papillary thyroid carcinoma: can they be considered as novel diagnostic biomarkers?	Pubmed	0.004543	1	0.006844	0.07752	1	2	PTEN
Pubmed	24619359	Classification of a frameshift/extended and a stop mutation in WT1 as gain-of-function mutations that activate cell cycle genes and promote Wilms tumour cell proliferation.	Pubmed	0.004543	1	0.006844	0.07752	1	2	WT1
Pubmed	27083399	Bone mineral properties in growing Col1a2(+/G610C) mice, an animal model of osteogenesis imperfecta.	Pubmed	0.004543	1	0.006844	0.07752	1	2	LRP5
Pubmed	31230400	Mutational profiling of poorly differentiated and anaplastic thyroid carcinoma by the use of targeted next-generation sequencing.	Pubmed	0.004543	1	0.006844	0.07752	1	2	TERT
Pubmed	35137918	Dickkopf?3 and ??catenin play opposite roles in the Wnt/??catenin pathway during the abnormal subchondral bone formation of human knee osteoarthritis.	Pubmed	0.004543	1	0.006844	0.07752	1	2	CTNNB1
Pubmed	18210832	[Genetic risk factor of Alzheimer's disease].	Pubmed	0.004543	1	0.006844	0.07752	1	2	APOE
Pubmed	24414175	Angiotensin-converting enzyme (ACE and ACE2) imbalance correlates with the severity of cerulein-induced acute pancreatitis in mice.	Pubmed	0.004543	1	0.006844	0.07752	1	2	ACE
Pubmed	18197256	Lysine-specific demethylase 1 (LSD1) Is required for the transcriptional repression of the telomerase reverse transcriptase (hTERT) gene.	Pubmed	0.004543	1	0.006844	0.07752	1	2	TERT
Pubmed	26276776	Distinct ?-catenin and PIK3CA mutation profiles in endometriosis-associated ovarian endometrioid and clear cell carcinomas.	Pubmed	0.004543	1	0.006844	0.07752	1	2	CTNNB1
Pubmed	20234380	Alterations in nitric oxide and endothelin-1 bioactivity underlie cerebrovascular dysfunction in ApoE-deficient mice.	Pubmed	0.004543	1	0.006844	0.07752	1	2	APOE
Pubmed	25968123	Plasma and Kidney Angiotensin Peptides: Importance of the Aminopeptidase A/Angiotensin III Axis.	Pubmed	0.004543	1	0.006844	0.07752	1	2	AGT
Pubmed	31636388	Hypermethylation of FOXA1 and allelic loss of PTEN drive squamous differentiation and promote heterogeneity in bladder cancer.	Pubmed	0.004543	1	0.006844	0.07752	1	2	PTEN
Pubmed	35257799	Hypomethylation associated vitamin D receptor expression in ATP1A1 mutant aldosterone-producing adenoma.	Pubmed	0.004543	1	0.006844	0.07752	1	2	VDR
Pubmed	15735652	Hypothalamic sensing of circulating fatty acids is required for glucose homeostasis.	Pubmed	0.004543	1	0.006844	0.07752	1	2	ABCC8
Pubmed	11110974	[Analysis of the interaction of the polymorphisms of presenilin-1 gene and ApoE gene in Alzheimerns disease].	Pubmed	0.004543	1	0.006844	0.07752	1	2	APOE
Pubmed	25981038	Differential Role of Insulin/IGF-1 Receptor Signaling in Muscle Growth and Glucose Homeostasis.	Pubmed	0.004543	1	0.006844	0.07752	1	2	INSR
Pubmed	30804003	Coordinated calcium signalling in cochlear sensory and non-sensory cells refines afferent innervation of outer hair cells.	Pubmed	0.004543	1	0.006844	0.07752	1	2	CACNA1D
Pubmed	21402694	ADAMTS10 protein interacts with fibrillin-1 and promotes its deposition in extracellular matrix of cultured fibroblasts.	Pubmed	0.004543	1	0.006844	0.07752	1	2	FBN1
Pubmed	15882786	Lack of genetic association of cholesteryl ester transfer protein polymorphisms with late onset Alzheimers disease.	Pubmed	0.004543	1	0.006844	0.07752	1	2	APOE
Pubmed	15650270	IGF-II binding to insulin receptor isoform A induces a partially different gene expression profile from insulin binding.	Pubmed	0.004543	1	0.006844	0.07752	1	2	INSR
Pubmed	35064305	MiR-21 participates in LPS-induced myocardial injury by targeting Bcl-2 and CDK6.	Pubmed	0.004543	1	0.006844	0.07752	1	2	CDK6
Pubmed	25670168	Aldehyde Dehydrogenase Is Regulated by ?-Catenin/TCF and Promotes Radioresistance in Prostate Cancer Progenitor Cells.	Pubmed	0.004543	1	0.006844	0.07752	1	2	CTNNB1
Pubmed	19556239	PR55 alpha, a regulatory subunit of PP2A, specifically regulates PP2A-mediated beta-catenin dephosphorylation.	Pubmed	0.004543	1	0.006844	0.07752	1	2	CTNNB1
Pubmed	8566784	Repression of promoters for the mouse insulin-like growth factor II-encoding gene (Igf-2) by products of the Wilms' tumour suppressor gene wt1.	Pubmed	0.004543	1	0.006844	0.07752	1	2	WT1
Pubmed	22272614	Low-dose radiation stimulates Wnt/?-catenin signaling, neural stem cell proliferation and neurogenesis of the mouse hippocampus in vitro and in vivo.	Pubmed	0.004543	1	0.006844	0.07752	1	2	CTNNB1
Pubmed	23310986	Expression of PTEN and survivin in cervical cancer: promising biological markers for early diagnosis and prognostic evaluation.	Pubmed	0.004543	1	0.006844	0.07752	1	2	PTEN
Pubmed	22956579	Protective role for TLR4 signaling in atherosclerosis progression as revealed by infection with a common oral pathogen.	Pubmed	0.004543	1	0.006844	0.07752	1	2	APOE
Pubmed	25454478	Low-grade small round cell tumor of the cauda equina with EWSR1-WT1 fusion and indolent clinical course.	Pubmed	0.004543	1	0.006844	0.07752	1	2	WT1
Pubmed	34711683	Calcineurin regulates the stability and activity of estrogen receptor ?.	Pubmed	0.004543	1	0.006844	0.07752	1	2	PPP3CA
Pubmed	16978691	The interrelated role of fibronectin and interleukin-1 in biomaterial-modulated macrophage function.	Pubmed	0.004543	1	0.006844	0.07752	1	2	FN1
Pubmed	27924522	Expression of ?-catenin protein in hepatocellular carcinoma and its relationship with alpha-fetoprotein.	Pubmed	0.004543	1	0.006844	0.07752	1	2	CTNNB1
Pubmed	17015854	Divide and conquer: an L-type voltage-gated calcium channel subtype finds a role in conditioned fear.	Pubmed	0.004543	1	0.006844	0.07752	1	2	CACNA1D
Pubmed	21969607	Tyrosine phosphorylation of lactate dehydrogenase A is important for NADH/NAD(+) redox homeostasis in cancer cells.	Pubmed	0.004543	1	0.006844	0.07752	1	2	FGFR1
Pubmed	16195480	Cyclin-dependent kinase inhibitor p27Kip1, but not p21WAF1/Cip1, is required for inhibition of hypoxia-induced pulmonary hypertension and remodeling by heparin in mice.	Pubmed	0.004543	1	0.006844	0.07752	1	2	CDKN1B
Pubmed	33712741	Aagab acts as a novel regulator of NEDD4-1-mediated Pten nuclear translocation to promote neurological recovery following hypoxic-ischemic brain damage.	Pubmed	0.004543	1	0.006844	0.07752	1	2	PTEN
Pubmed	28419882	Novel homozygous FANCL mutation and somatic heterozygous SETBP1 mutation in a Chinese girl with Fanconi Anemia.	Pubmed	0.004543	1	0.006844	0.07752	1	2	SETBP1
Pubmed	33168056	MicroRNA-497-5p stimulates osteoblast differentiation through HMGA2-mediated JNK signaling pathway.	Pubmed	0.004543	1	0.006844	0.07752	1	2	HMGA2
Pubmed	21884207	Nuclear translocation of ?-catenin synchronized with loss of E-cadherin in oral epithelial dysplasia with a characteristic two-phase appearance.	Pubmed	0.004543	1	0.006844	0.07752	1	2	CTNNB1
Pubmed	34617876	Circular RNA circCRKL inhibits the proliferation of acute myeloid leukemia cells via the miR-196a-5p/miR-196b-5p/p27 axis.	Pubmed	0.004543	1	0.006844	0.07752	1	2	CDKN1B
Pubmed	23082758	Structural basis of peptide recognition by the angiotensin-1 converting enzyme homologue AnCE from Drosophila melanogaster.	Pubmed	0.004543	1	0.006844	0.07752	1	2	AGT
Pubmed	19184337	Association of CETP polymorphisms with the risk of vascular dementia and white matter lesions.	Pubmed	0.004543	1	0.006844	0.07752	1	2	APOE
Pubmed	29717063	Nuclear PTEN enhances the maturation of a microRNA regulon to limit MyD88-dependent susceptibility to sepsis.	Pubmed	0.004543	1	0.006844	0.07752	1	2	PTEN
Pubmed	28346493	Aberrant neuronal activity-induced signaling and gene expression in a mouse model of RASopathy.	Pubmed	0.004543	1	0.006844	0.07752	1	2	PTPN11
Pubmed	21619587	PKC isoforms interact with and phosphorylate DNMT1.	Pubmed	0.004543	1	0.006844	0.07752	1	2	PRKCZ
Pubmed	25824380	Angiotensin converting enzyme and methylenetetrahydrofolate reductase gene variations in fibromyalgia syndrome.	Pubmed	0.004543	1	0.006844	0.07752	1	2	ACE
Pubmed	34711653	CEP120-mediated KIAA0753 recruitment onto centrioles is required for timely neuronal differentiation and germinal zone exit in the developing cerebellum.	Pubmed	0.004543	1	0.006844	0.07752	1	2	KIAA0753
Pubmed	23212305	L1CAM stimulates glioma cell motility and proliferation through the fibroblast growth factor receptor.	Pubmed	0.004543	1	0.006844	0.07752	1	2	FGFR1
Pubmed	24634935	Octreotide stimulates somatostatin receptor-induced apoptosis of SW480 colon cancer cells by activation of glycogen synthase kinase-3?, A Wnt/?-catenin pathway modulator.	Pubmed	0.004543	1	0.006844	0.07752	1	2	CTNNB1
Pubmed	24117625	KIBRA (KIdney/BRAin protein) regulates learning and memory and stabilizes Protein kinase M?.	Pubmed	0.004543	1	0.006844	0.07752	1	2	PRKCZ
Pubmed	23116545	Evaluating the performance of fibronectin 1 (FN1), integrin ?4?1 (ITGA4), syndecan-2 (SDC2), and glycoprotein CD44 as the potential biomarkers of oral squamous cell carcinoma (OSCC).	Pubmed	0.004543	1	0.006844	0.07752	1	2	FN1
Pubmed	12133429	[The significance of cyclin E expression and cyclin E-dependent kinase inhibitor in adult acute leukemia].	Pubmed	0.004543	1	0.006844	0.07752	1	2	CDKN1B
Pubmed	12133420	[The relationship of aldosterone synthase gene polymorphism with hypertension and left ventricular hypertrophy].	Pubmed	0.004543	1	0.006844	0.07752	1	2	ACE
Pubmed	19304516	[Effect of valproic acid on the expression of P27(Kip1) and P170 and drug resistance of HL-60/HT cells].	Pubmed	0.004543	1	0.006844	0.07752	1	2	CDKN1B
Pubmed	35915083	APOE interacts with ACE2 inhibiting SARS-CoV-2 cellular entry and inflammation in COVID-19 patients.	Pubmed	0.004543	1	0.006844	0.07752	1	2	APOE
Pubmed	26431509	High Incidence of Heterozygous ABCC8 and HNF1A Mutations in Czech Patients With Congenital Hyperinsulinism.	Pubmed	0.004543	1	0.006844	0.07752	1	2	ABCC8
Pubmed	16807353	Nuclear localization of PTEN by a Ran-dependent mechanism enhances apoptosis: Involvement of an N-terminal nuclear localization domain and multiple nuclear exclusion motifs.	Pubmed	0.004543	1	0.006844	0.07752	1	2	PTEN
Pubmed	29685889	WWP2 is a physiological ubiquitin ligase for phosphatase and tensin homolog (PTEN) in mice.	Pubmed	0.004543	1	0.006844	0.07752	1	2	PTEN
Pubmed	30972070	Halted Lymphocyte Egress via Efferent Lymph Contributes to Lymph Node Hypertrophy During Hypercholesterolemia.	Pubmed	0.004543	1	0.006844	0.07752	1	2	APOE
Pubmed	34304712	Inhibitory effect of Astragalus Membranaceus on osteoporosis in SAMP6 mice by regulating vitaminD/FGF23/Klotho signaling pathway.	Pubmed	0.004543	1	0.006844	0.07752	1	2	VDR
Pubmed	24475116	Phospholipase C-?1 and ?4 contribute to non-genetic cell-to-cell variability in histamine-induced calcium signals in HeLa cells.	Pubmed	0.004543	1	0.006844	0.07752	1	2	PLCB1
Pubmed	17558858	Analysis of APC/beta-catenin genes mutations and Wnt signalling pathway in desmoid-type fibromatosis.	Pubmed	0.004543	1	0.006844	0.07752	1	2	CTNNB1
Pubmed	19151711	Laminar and compartmental regulation of dendritic growth in mature cortex.	Pubmed	0.004543	1	0.006844	0.07752	1	2	PTEN
Pubmed	11230734	Collagen type Ialpha1 and vitamin D receptor gene polymorphisms and bone mass in primary biliary cirrhosis.	Pubmed	0.004543	1	0.006844	0.07752	1	2	VDR
Pubmed	22030397	WT1 protein directly regulates expression of vascular endothelial growth factor and is a mediator of tumor response to hypoxia.	Pubmed	0.004543	1	0.006844	0.07752	1	2	WT1
Pubmed	19151717	Sequence variants at the TERT-CLPTM1L locus associate with many cancer types.	Pubmed	0.004543	1	0.006844	0.07752	1	2	TERT
Pubmed	21715330	Incomplete folding upon binding mediates Cdk4/cyclin D complex activation by tyrosine phosphorylation of inhibitor p27 protein.	Pubmed	0.004543	1	0.006844	0.07752	1	2	CDKN1B
Pubmed	36232696	NMDA Receptor C-Terminal Domain Signalling in Development, Maturity, and Disease.	Pubmed	0.004543	1	0.006844	0.07752	1	2	GRIN2B
Pubmed	28190110	Investigation of miRNA-binding site variants and risk of gestational diabetes mellitus in Chinese pregnant women.	Pubmed	0.004543	1	0.006844	0.07752	1	2	INSR
Pubmed	31097591	Activation of unliganded FGF receptor by extracellular phosphate potentiates proteolytic protection of FGF23 by its O-glycosylation.	Pubmed	0.004543	1	0.006844	0.07752	1	2	FGFR1
Pubmed	12794133	Hepatocyte NF-1 and STAT6 cooperate with additional DNA-binding factors to activate transcription of the human polymeric Ig receptor gene in response to IL-4.	Pubmed	0.004543	1	0.006844	0.07752	1	2	HNF1A
Pubmed	10625648	Appropriate tissue- and cell-specific expression of a single copy human angiotensinogen transgene specifically targeted upstream of the HPRT locus by homologous recombination.	Pubmed	0.004543	1	0.006844	0.07752	1	2	AGT
Pubmed	19821053	Role of aldose reductase in the high glucose induced expression of fibronectin in human mesangial cells.	Pubmed	0.004543	1	0.006844	0.07752	1	2	FN1
Pubmed	24284398	Oxidative stress/angiotensinogen/renin-angiotensin system axis in patients with diabetic nephropathy.	Pubmed	0.004543	1	0.006844	0.07752	1	2	AGT
Pubmed	26239806	miR?485?5p inhibits bladder cancer metastasis by targeting HMGA2.	Pubmed	0.004543	1	0.006844	0.07752	1	2	HMGA2
Pubmed	20523905	Epistasis of transcriptomes reveals synergism between transcriptional activators Hnf1alpha and Hnf4alpha.	Pubmed	0.004543	1	0.006844	0.07752	1	2	HNF1A
Pubmed	32879300	FGF/FGFR signaling in health and disease.	Pubmed	0.004543	1	0.006844	0.07752	1	2	FGFR1
Pubmed	19390571	Cardiac expression of microsomal triglyceride transfer protein is increased in obesity and serves to attenuate cardiac triglyceride accumulation.	Pubmed	0.004543	1	0.006844	0.07752	1	2	INSR
Pubmed	19151749	The protein-tyrosine kinase Syk interacts with TRAF-interacting protein TRIP in breast epithelial cells.	Pubmed	0.004543	1	0.006844	0.07752	1	2	TRAIP
Pubmed	15111528	Contrasting diabetes phenotypes associated with hepatocyte nuclear factor-1alpha and -1beta mutations.	Pubmed	0.004543	1	0.006844	0.07752	1	2	HNF1A
Pubmed	21269271	WT1 and its transcriptional cofactor BASP1 redirect the differentiation pathway of an established blood cell line.	Pubmed	0.004543	1	0.006844	0.07752	1	2	WT1
Pubmed	11707427	Evidence that the angiotensin IV (AT(4)) receptor is the enzyme insulin-regulated aminopeptidase.	Pubmed	0.004543	1	0.006844	0.07752	1	2	AGT
Pubmed	18065496	Regulation of the PTEN promoter by statins and SREBP.	Pubmed	0.004543	1	0.006844	0.07752	1	2	PTEN
Pubmed	17845801	Restoring E-cadherin-mediated cell-cell adhesion increases PTEN protein level and stability in human breast carcinoma cells.	Pubmed	0.004543	1	0.006844	0.07752	1	2	PTEN
Pubmed	24982133	Cep164 triggers ciliogenesis by recruiting Tau tubulin kinase 2 to the mother centriole.	Pubmed	0.004543	1	0.006844	0.07752	1	2	CEP164
Pubmed	29229950	Aneurysm Severity is Increased by Combined Mmp-7 Deletion and N-cadherin Mimetic (EC4-Fc) Over-Expression.	Pubmed	0.004543	1	0.006844	0.07752	1	2	APOE
Pubmed	23368278	Significant association of 5p15.33 (TERT-CLPTM1L genes) with lung cancer in Chinese Han population.	Pubmed	0.004543	1	0.006844	0.07752	1	2	TERT
Pubmed	19857041	Aberrant changes of Wnt2/beta-catenin signaling pathway induced by sodium nitroprusside in human esophageal squamous cell carcinoma cell lines.	Pubmed	0.004543	1	0.006844	0.07752	1	2	CTNNB1
Pubmed	20354191	Pharmacologic inhibition of cyclin-dependent kinases 4 and 6 arrests the growth of glioblastoma multiforme intracranial xenografts.	Pubmed	0.004543	1	0.006844	0.07752	1	2	CDK6
Pubmed	22139837	Androgen Receptor Enhances p27 Degradation in Prostate Cancer Cells through Rapid and Selective TORC2 Activation.	Pubmed	0.004543	1	0.006844	0.07752	1	2	CDKN1B
Pubmed	21284870	Activation of ?-catenin and Akt pathways by Twist are critical for the maintenance of EMT associated cancer stem cell-like characters.	Pubmed	0.004543	1	0.006844	0.07752	1	2	CTNNB1
Pubmed	35917658	Circular RNA hsa_circ_0000317 inhibits non-small cell lung cancer progression through regulating microRNA-494-3p/phosphatase and tensin homolog deleted on chromosome 10 axis.	Pubmed	0.004543	1	0.006844	0.07752	1	2	PTEN
Pubmed	14999525	Effect of vitamin D receptor and estrogen receptor gene polymorphism on the relationship between dietary calcium and bone mineral density in Japanese women.	Pubmed	0.004543	1	0.006844	0.07752	1	2	VDR
Pubmed	23430745	Binding of apolipoprotein E inhibits the oligomer growth of amyloid-? peptide in solution as determined by fluorescence cross-correlation spectroscopy.	Pubmed	0.004543	1	0.006844	0.07752	1	2	APOE
Pubmed	28202614	Virus-Specific CD8	Pubmed	0.004543	1	0.006844	0.07752	1	2	PTEN
Pubmed	25623744	Bone Metastasis in Renal Cell Carcinoma is Preprogrammed in the Primary Tumor and Caused by AKT and Integrin ?5 Signaling.	Pubmed	0.004543	1	0.006844	0.07752	1	2	PTEN
Pubmed	27780202	Relation between Established Glioma Risk Variants and DNA Methylation in the Tumor.	Pubmed	0.004543	1	0.006844	0.07752	1	2	TERT
Pubmed	19448422	Expression and clinical significance of Wnt-1 and beta-catenin in nasopharyngeal carcinoma.	Pubmed	0.004543	1	0.006844	0.07752	1	2	CTNNB1
Pubmed	22115830	Smad4-mediated signaling inhibits intestinal neoplasia by inhibiting expression of ?-catenin.	Pubmed	0.004543	1	0.006844	0.07752	1	2	CTNNB1
Pubmed	17928652	BAY x 1005 attenuates atherosclerosis in apoE/LDLR - double knockout mice.	Pubmed	0.004543	1	0.006844	0.07752	1	2	APOE
Pubmed	19750226	Selective deletion of PTEN in dopamine neurons leads to trophic effects and adaptation of striatal medium spiny projecting neurons.	Pubmed	0.004543	1	0.006844	0.07752	1	2	PTEN
Pubmed	23714193	The positive correlation between DJ-1 and ?-catenin expression shows prognostic value for patients with glioma.	Pubmed	0.004543	1	0.006844	0.07752	1	2	CTNNB1
Pubmed	15601262	Interferon-gamma-dependent tyrosine phosphorylation of MEKK4 via Pyk2 is regulated by annexin II and SHP2 in keratinocytes.	Pubmed	0.004543	1	0.006844	0.07752	1	2	PTPN11
Pubmed	21681430	Synergism between paraoxonase Arg 192 and the angiotensin converting enzyme D allele is associated with severity of coronary artery disease.	Pubmed	0.004543	1	0.006844	0.07752	1	2	ACE
Pubmed	11036822	A DNA polymorphism at the alpha2-macroglobulin gene is associated with the severity of rheumatoid arthritis.	Pubmed	0.004543	1	0.006844	0.07752	1	2	ACE
Pubmed	9195949	Tyr624 and Tyr628 in insulin receptor substrate-2 mediate its association with the insulin receptor.	Pubmed	0.004543	1	0.006844	0.07752	1	2	INSR
Pubmed	17894829	Gene-gene interactions between HNF4A and KCNJ11 in predicting Type 2 diabetes in women.	Pubmed	0.004543	1	0.006844	0.07752	1	2	KCNJ11
Pubmed	11590213	Apolipoprotein C-III deficiency accelerates triglyceride hydrolysis by lipoprotein lipase in wild-type and apoE knockout mice.	Pubmed	0.004543	1	0.006844	0.07752	1	2	APOE
Pubmed	12204286	Krit1/cerebral cavernous malformation 1 mRNA is preferentially expressed in neurons and epithelial cells in embryo and adult.	Pubmed	0.004543	1	0.006844	0.07752	1	2	ACE
Pubmed	18832389	PTEN deficiency causes dyschondroplasia in mice by enhanced hypoxia-inducible factor 1alpha signaling and endoplasmic reticulum stress.	Pubmed	0.004543	1	0.006844	0.07752	1	2	PTEN
Pubmed	26311740	MiR-21 mediates sorafenib resistance of hepatocellular carcinoma cells by inhibiting autophagy via the PTEN/Akt pathway.	Pubmed	0.004543	1	0.006844	0.07752	1	2	PTEN
Pubmed	26311743	Identification of the DEAD box RNA helicase DDX3 as a therapeutic target in colorectal cancer.	Pubmed	0.004543	1	0.006844	0.07752	1	2	CTNNB1
Pubmed	33036242	Altered Gap Junction Network Topography in Mouse Models for Human Hereditary Deafness.	Pubmed	0.004543	1	0.006844	0.07752	1	2	CACNA1D
Pubmed	16496609	[The influence of I/D polymorphism of the angiotensin I converting enzyme (ACE) gene and 4G/5G polymorphism of plasminogen activator inhibitor (PAI-1) gene promoter on the haemostatic system in patients with essential hypertension and dyslipidemia].	Pubmed	0.004543	1	0.006844	0.07752	1	2	ACE
Pubmed	21031436	Androgen-induced PSA expression requires not only activation of AR but also endogenous IGF-I or IGF-I/PI3K/Akt signaling in human prostate cancer epithelial cells.	Pubmed	0.004543	1	0.006844	0.07752	1	2	CTNNB1
Pubmed	32064880	KMT2D and TP53 mutation status improve the prognostic value of the International Prognostic Index (IPI) stratification in ENKTL patients.	Pubmed	0.004543	1	0.006844	0.07752	1	2	KMT2D
Pubmed	34267235	Interactive effects of the APOE and BDNF polymorphisms on functional brain connectivity: the Tasmanian Healthy Brain Project.	Pubmed	0.004543	1	0.006844	0.07752	1	2	APOE
Pubmed	2475255	Direct activation of the serine/threonine kinase activity of Raf-1 through tyrosine phosphorylation by the PDGF beta-receptor.	Pubmed	0.004543	1	0.006844	0.07752	1	2	RAF1
Pubmed	18295755	A distinct cohort of progenitor cells participates in synovial joint and articular cartilage formation during mouse limb skeletogenesis.	Pubmed	0.004543	1	0.006844	0.07752	1	2	CTNNB1
Pubmed	15613268	Dyskeratosis congenita: molecular insights into telomerase function, ageing and cancer.	Pubmed	0.004543	1	0.006844	0.07752	1	2	TERC
Pubmed	34208932	Mechanism of Guanosine Triphosphate Hydrolysis by the Visual Proteins Arl3-RP2: Free Energy Reaction Profiles Computed with Ab Initio Type QM/MM Potentials.	Pubmed	0.004543	1	0.006844	0.07752	1	2	ARL3
Pubmed	21380728	Cholesterol ester transfer protein and apolipoprotein E gene polymorphisms in hyperlipidemic Asian Indians in North India.	Pubmed	0.004543	1	0.006844	0.07752	1	2	APOE
Pubmed	21801865	Deficiency of a transcriptional regulator, inhibitor of differentiation 3, induces glomerulonephritis in apolipoprotein E-deficient mice: a model linking hyperlipidemia and renal disease.	Pubmed	0.004543	1	0.006844	0.07752	1	2	APOE
Pubmed	29360139	Hepatic stellate cell-derived platelet-derived growth factor receptor-alpha-enriched extracellular vesicles promote liver fibrosis in mice through SHP2.	Pubmed	0.004543	1	0.006844	0.07752	1	2	PTPN11
Pubmed	11278754	Direct binding of the signal-transducing adaptor Grb2 facilitates down-regulation of the cyclin-dependent kinase inhibitor p27Kip1.	Pubmed	0.004543	1	0.006844	0.07752	1	2	CDKN1B
Pubmed	34412652	A novel NF-?B regulator encoded by circPLCE1 inhibits colorectal carcinoma progression by promoting RPS3 ubiquitin-dependent degradation.	Pubmed	0.004543	1	0.006844	0.07752	1	2	PLCE1
Pubmed	34013383	Clinicopathologic and molecular characterization of melanomas mutated for CTNNB1 and MAPK.	Pubmed	0.004543	1	0.006844	0.07752	1	2	CTNNB1
Pubmed	9408977	Pathogenesis of ectrodactyly in the Dactylaplasia mouse: aberrant cell death of the apical ectodermal ridge.	Pubmed	0.004543	1	0.006844	0.07752	1	2	FBXW4
Pubmed	30072429	Casz1 controls higher-order nuclear organization in rod photoreceptors.	Pubmed	0.004543	1	0.006844	0.07752	1	2	CASZ1
Pubmed	23190598	Association analysis of ACE and ACTN3 in elite Caucasian and East Asian swimmers.	Pubmed	0.004543	1	0.006844	0.07752	1	2	ACE
Pubmed	34941945	Inhibition of ?-catenin dependent WNT signalling upregulates the transcriptional repressor NR0B1 and downregulates markers of an A9 phenotype in human embryonic stem cell-derived dopaminergic neurons: Implications for Parkinson's disease.	Pubmed	0.004543	1	0.006844	0.07752	1	2	CTNNB1
Pubmed	15233982	No association of angiotensin-converting enzyme 2 gene (ACE2) polymorphisms with essential hypertension.	Pubmed	0.004543	1	0.006844	0.07752	1	2	ACE
Pubmed	11034212	Skin abnormalities generated by temporally controlled RXRalpha mutations in mouse epidermis.	Pubmed	0.004543	1	0.006844	0.07752	1	2	VDR
Pubmed	25550207	Syndecan-1 modulates the motility and resolution responses of macrophages.	Pubmed	0.004543	1	0.006844	0.07752	1	2	APOE
Pubmed	21451572	Atherosclerosis in ApoE-deficient mice progresses independently of the NLRP3 inflammasome.	Pubmed	0.004543	1	0.006844	0.07752	1	2	APOE
Pubmed	10887184	Point mutants of c-raf-1 RBD with elevated binding to v-Ha-Ras.	Pubmed	0.004543	1	0.006844	0.07752	1	2	RAF1
Pubmed	15869758	Metabolic syndrome in aboriginal Canadians: prevalence and genetic associations.	Pubmed	0.004543	1	0.006844	0.07752	1	2	AGT
Pubmed	27240637	Fasting induces a subcutaneous-to-visceral fat switch mediated by microRNA-149-3p and suppression of PRDM16.	Pubmed	0.004543	1	0.006844	0.07752	1	2	PRDM16
Pubmed	17436307	An application of the patient rule-induction method for evaluating the contribution of the Apolipoprotein E and Lipoprotein Lipase genes to predicting ischemic heart disease.	Pubmed	0.004543	1	0.006844	0.07752	1	2	APOE
Pubmed	10662641	Pax2 and homeodomain proteins cooperatively regulate a 435 bp enhancer of the mouse Pax5 gene at the midbrain-hindbrain boundary.	Pubmed	0.004543	1	0.006844	0.07752	1	2	PAX2
Pubmed	28539358	Protein kinase C ? stabilizes ?-catenin and regulates its subcellular localization in podocytes.	Pubmed	0.004543	1	0.006844	0.07752	1	2	CTNNB1
Pubmed	11590244	alphaT-catenin: a novel tissue-specific beta-catenin-binding protein mediating strong cell-cell adhesion.	Pubmed	0.004543	1	0.006844	0.07752	1	2	CTNNB1
Pubmed	35506254	Comparison of methylation episignatures in	Pubmed	0.004543	1	0.006844	0.07752	1	2	KMT2D
Pubmed	28708885	Pioglitazone ameliorates glomerular NLRP3 inflammasome activation in apolipoprotein E knockout mice with diabetes mellitus.	Pubmed	0.004543	1	0.006844	0.07752	1	2	APOE
Pubmed	32843722	The proapoptotic gene interferon regulatory factor-1 mediates the antiproliferative outcome of paired box 2 gene and tamoxifen.	Pubmed	0.004543	1	0.006844	0.07752	1	2	PAX2
Pubmed	17135270	The role of the C-terminal domain of protein tyrosine phosphatase-1B in phosphatase activity and substrate binding.	Pubmed	0.004543	1	0.006844	0.07752	1	2	INSR
Pubmed	26514456	Expression of Fatty Acid Synthase Negatively Correlates with PTEN and Predicts Peritoneal Dissemination of Human Gastric Cancer.	Pubmed	0.004543	1	0.006844	0.07752	1	2	PTEN
Pubmed	15003956	Meta-analysis of the association of the cathepsin D Ala224Val gene polymorphism with the risk of Alzheimer's disease: a HuGE gene-disease association review.	Pubmed	0.004543	1	0.006844	0.07752	1	2	APOE
Pubmed	30338819	FAL1 regulates endothelial cell proliferation in diabetic arteriosclerosis through PTEN/AKT pathway.	Pubmed	0.004543	1	0.006844	0.07752	1	2	PTEN
Pubmed	28300760	The Essential Role of Pin1 via NF-?B Signaling in Vascular Inflammation and Atherosclerosis in ApoE(-/-) Mice.	Pubmed	0.004543	1	0.006844	0.07752	1	2	APOE
Pubmed	22993429	Abca1 deficiency affects Alzheimer's disease-like phenotype in human ApoE4 but not in ApoE3-targeted replacement mice.	Pubmed	0.004543	1	0.006844	0.07752	1	2	APOE
Pubmed	20521171	Loss of NPC1 function in a patient with a co-inherited novel insulin receptor mutation does not grossly modify the severity of the associated insulin resistance.	Pubmed	0.004543	1	0.006844	0.07752	1	2	INSR
Pubmed	36834780	Polymorphisms in Genes Encoding VDR, CALCR and Antioxidant Enzymes as Predictors of Bone Tissue Condition in Young, Healthy Men.	Pubmed	0.004543	1	0.006844	0.07752	1	2	VDR
Pubmed	10733591	Atypical protein kinases Clambda and -zeta associate with the GTP-binding protein Cdc42 and mediate stress fiber loss.	Pubmed	0.004543	1	0.006844	0.07752	1	2	PRKCZ
Pubmed	17341890	Frequent occurrence of abnormal E-cadherin/beta-catenin protein expression in advanced gallbladder cancers and its association with decreased apoptosis.	Pubmed	0.004543	1	0.006844	0.07752	1	2	CTNNB1
Pubmed	21571010	Arginine vasopressin controls p27(Kip1) protein expression by PKC activation and irreversibly inhibits the proliferation of K-Ras-dependent mouse Y1 adrenocortical malignant cells.	Pubmed	0.004543	1	0.006844	0.07752	1	2	CDKN1B
Pubmed	32804129	Allelic Distribution of Genes for Apolipoprotein E and MTHFR in Patients with Alzheimer's Disease and Their Epistatic Interaction.	Pubmed	0.004543	1	0.006844	0.07752	1	2	APOE
Pubmed	24081379	Risk factors for development of dementia in a unique six-year cohort study. I. An exploratory, pilot study of involvement of the E4 allele of apolipoprotein E, mutations of the hemochromatosis-HFE gene, type 2 diabetes, and stroke.	Pubmed	0.004543	1	0.006844	0.07752	1	2	APOE
Pubmed	16293797	Correlation of vasa vasorum neovascularization and plaque progression in aortas of apolipoprotein E(-/-)/low-density lipoprotein(-/-) double knockout mice.	Pubmed	0.004543	1	0.006844	0.07752	1	2	APOE
Pubmed	25501509	Polygala tenuifolia polysaccharide (PTP) inhibits cell proliferation by repressing Bmi-1 expression and downregulating telomerase activity.	Pubmed	0.004543	1	0.006844	0.07752	1	2	TERT
Pubmed	7528941	Association of protein kinase A and protein phosphatase 2B with a common anchoring protein.	Pubmed	0.004543	1	0.006844	0.07752	1	2	PPP3CA
Pubmed	15713911	Altered expression profile of transporters in the inner medullary collecting duct of aquaporin-1 knockout mice.	Pubmed	0.004543	1	0.006844	0.07752	1	2	CLCNKA
Pubmed	17101991	Human Opiorphin, a natural antinociceptive modulator of opioid-dependent pathways.	Pubmed	0.004543	1	0.006844	0.07752	1	2	MME
Pubmed	21630266	Bistable switch in migration stimulating factor expression: regulation by the concerted signalling of transforming growth factor-?1 and the extracellular matrix.	Pubmed	0.004543	1	0.006844	0.07752	1	2	FN1
Pubmed	30338855	A BAP31 intrabody induces gastric cancer cell death by inhibiting p27	Pubmed	0.004543	1	0.006844	0.07752	1	2	CDKN1B
Pubmed	26864725	Targeting NOTCH1 in T-ALL: Starving the dragon.	Pubmed	0.004543	1	0.006844	0.07752	1	2	PTEN
Pubmed	36834799	RNAseq Analysis of FABP4 Knockout Mouse Hippocampal Transcriptome Suggests a Role for WNT/?-Catenin in Preventing Obesity-Induced Cognitive Impairment.	Pubmed	0.004543	1	0.006844	0.07752	1	2	CTNNB1
Pubmed	26095538	Defective erythropoiesis in a mouse model of reduced Fbxo7 expression due to decreased p27 expression.	Pubmed	0.004543	1	0.006844	0.07752	1	2	CDKN1B
Pubmed	25753001	A Protein Interaction between ?-Catenin and Dnmt1 Regulates Wnt Signaling and DNA Methylation in Colorectal Cancer Cells.	Pubmed	0.004543	1	0.006844	0.07752	1	2	CTNNB1
Pubmed	27130351	Transcriptional Regulation of Cytosolic Sulfotransferase 1C2 by Vitamin D Receptor in LS180 Human Colorectal Adenocarcinoma Cells.	Pubmed	0.004543	1	0.006844	0.07752	1	2	VDR
Pubmed	17627113	Presenilin gene predisposes to late-onset degenerative but not vascular dementia: a comparative study of PS1 and ApoE genes in a North Indian Cohort.	Pubmed	0.004543	1	0.006844	0.07752	1	2	APOE
Pubmed	23273570	Next-generation sequencing reveals deep intronic cryptic ABCC8 and HADH splicing founder mutations causing hyperinsulinism by pseudoexon activation.	Pubmed	0.004543	1	0.006844	0.07752	1	2	ABCC8
Pubmed	25452160	Activation of 5-HT(2C) receptor promotes the expression of neprilysin in U251 human glioma cells.	Pubmed	0.004543	1	0.006844	0.07752	1	2	MME
Pubmed	30782293	Different VDR, VDBP genotypes and vitamin D levels may effect obstructive sleep apnea syndrome.	Pubmed	0.004543	1	0.006844	0.07752	1	2	VDR
Pubmed	17654722	Frequency and characterization of HMGA2 and HMGA1 rearrangements in mesenchymal tumors of the lower genital tract.	Pubmed	0.004543	1	0.006844	0.07752	1	2	HMGA2
Pubmed	12637363	Role of bradykinin in angiotensin-converting enzyme knockout mice.	Pubmed	0.004543	1	0.006844	0.07752	1	2	ACE
Pubmed	36614058	Ribosomal Stress Couples with the Hypoxia Response in Dec1-Dependent Orthodontic Tooth Movement.	Pubmed	0.004543	1	0.006844	0.07752	1	2	HNF1A
Pubmed	26372813	Genetic variations in the TERT and CLPTM1L gene region and gastrointestinal stromal tumors risk.	Pubmed	0.004543	1	0.006844	0.07752	1	2	TERT
Pubmed	19065319	p66Shc deletion confers vascular protection in advanced atherosclerosis in hypercholesterolemic apolipoprotein E knockout mice.	Pubmed	0.004543	1	0.006844	0.07752	1	2	APOE
Pubmed	9195977	Box 3-independent signaling mechanisms are involved in leukemia inhibitory factor receptor alpha- and gp130-mediated stimulation of mitogen-activated protein kinase. Evidence for participation of multiple signaling pathways which converge at Ras.	Pubmed	0.004543	1	0.006844	0.07752	1	2	PTPN11
Pubmed	12420223	The emergence of protocadherin-PC expression during the acquisition of apoptosis-resistance by prostate cancer cells.	Pubmed	0.004543	1	0.006844	0.07752	1	2	CTNNB1
Pubmed	12420227	p16(INK4a) inactivation is not required to immortalize human mammary epithelial cells.	Pubmed	0.004543	1	0.006844	0.07752	1	2	TERT
Pubmed	20508162	Scavenger receptor BI modulates platelet reactivity and thrombosis in dyslipidemia.	Pubmed	0.004543	1	0.006844	0.07752	1	2	APOE
Pubmed	26573127	Diagnostic value of CD10 and Bcl2 expression in distinguishing cutaneous basal cell carcinoma from squamous cell carcinoma and seborrheic keratosis.	Pubmed	0.004543	1	0.006844	0.07752	1	2	MME
Pubmed	24154707	Renin inhibition ameliorates renal damage through prominent suppression of both angiotensin I and II in human renin angiotensinogen transgenic mice with high salt loading.	Pubmed	0.004543	1	0.006844	0.07752	1	2	AGT
Pubmed	22956424	MicroRNA-21 (miR-21) expression promotes growth, metastasis, and chemo- or radioresistance in non-small cell lung cancer cells by targeting PTEN.	Pubmed	0.004543	1	0.006844	0.07752	1	2	PTEN
Pubmed	24367088	Prostatic inflammation enhances basal-to-luminal differentiation and accelerates initiation of prostate cancer with a basal cell origin.	Pubmed	0.004543	1	0.006844	0.07752	1	2	PTEN
Pubmed	1979057	Chromosomal localization of the genes encoding two forms of the G protein beta polypeptide, beta 1 and beta 3, in man.	Pubmed	0.004543	1	0.006844	0.07752	1	2	GNB1
Pubmed	24225945	Sclerostin inhibition reverses skeletal fragility in an Lrp5-deficient mouse model of OPPG syndrome.	Pubmed	0.004543	1	0.006844	0.07752	1	2	LRP5
Pubmed	15578196	Endothelial nitric oxide synthase gene transfer restores endothelium-dependent relaxations and attenuates lesion formation in carotid arteries in apolipoprotein E-deficient mice.	Pubmed	0.004543	1	0.006844	0.07752	1	2	APOE
Pubmed	18543080	Significance of SHP-1 and SHP-2 expression in human papillomavirus infected Condyloma acuminatum and cervical cancer.	Pubmed	0.004543	1	0.006844	0.07752	1	2	PTPN11
Pubmed	16339534	Stabilized beta-catenin extends thymocyte survival by up-regulating Bcl-xL.	Pubmed	0.004543	1	0.006844	0.07752	1	2	CTNNB1
Pubmed	32196840	Tripartite motif protein 25 is associated with epirubicin resistance in hepatocellular carcinoma cells via regulating PTEN/AKT pathway.	Pubmed	0.004543	1	0.006844	0.07752	1	2	PTEN
Pubmed	30419422	BPTF promotes hepatocellular carcinoma growth by modulating hTERT signaling and cancer stem cell traits.	Pubmed	0.004543	1	0.006844	0.07752	1	2	TERT
Pubmed	17556377	IGF-II regulates metastatic properties of choriocarcinoma cells through the activation of the insulin receptor.	Pubmed	0.004543	1	0.006844	0.07752	1	2	INSR
Pubmed	26129710	LHX6 inhibits breast cancer cell proliferation and invasion via repression of the Wnt/?-catenin signaling pathway.	Pubmed	0.004543	1	0.006844	0.07752	1	2	CTNNB1
Pubmed	16413921	Critical function for SIP, a ubiquitin E3 ligase component of the beta-catenin degradation pathway, for thymocyte development and G1 checkpoint.	Pubmed	0.004543	1	0.006844	0.07752	1	2	CTNNB1
Pubmed	22140539	Fibronectin protects from excessive liver fibrosis by modulating the availability of and responsiveness of stellate cells to active TGF-?.	Pubmed	0.004543	1	0.006844	0.07752	1	2	FN1
Pubmed	24367090	Regulation of PTEN inhibition by the pleckstrin homology domain of P-REX2 during insulin signaling and glucose homeostasis.	Pubmed	0.004543	1	0.006844	0.07752	1	2	PTEN
Pubmed	27779659	microRNA-361 targets Wilms' tumor 1 to inhibit the growth, migration and invasion of non-small-cell lung cancer cells.	Pubmed	0.004543	1	0.006844	0.07752	1	2	WT1
Pubmed	17556363	High circulating leptin receptors with normal leptin sensitivity in liver-specific insulin receptor knock-out (LIRKO) mice.	Pubmed	0.004543	1	0.006844	0.07752	1	2	INSR
Pubmed	32892698	Wilms' tumor 1 (	Pubmed	0.004543	1	0.006844	0.07752	1	2	WT1
Pubmed	26996481	Altered Wnt Signaling Pathway in Cognitive Impairment Caused by Chronic Intermittent Hypoxia: Focus on Glycogen Synthase Kinase-3? and ?-catenin.	Pubmed	0.004543	1	0.006844	0.07752	1	2	CTNNB1
Pubmed	27586053	Aberrant expression of the pore-forming KATP channel subunit Kir6.2 in hippocampal reactive astrocytes in the 3xTg-AD mouse model and human Alzheimer's disease.	Pubmed	0.004543	1	0.006844	0.07752	1	2	KCNJ11
Pubmed	21739604	The adhesion molecule NCAM promotes ovarian cancer progression via FGFR signalling.	Pubmed	0.004543	1	0.006844	0.07752	1	2	FGFR1
Pubmed	21931116	The role of Skp2 in hematopoietic stem cell quiescence, pool size, and self-renewal.	Pubmed	0.004543	1	0.006844	0.07752	1	2	PTEN
Pubmed	28299339	Cytoplasmic Localization of WT1 and Decrease of miRNA-16-1 in Nephrotic Syndrome.	Pubmed	0.004543	1	0.006844	0.07752	1	2	WT1
Pubmed	19473121	Association between renin-angiotensin-aldosterone system genotypes and haplotypes and risk of ischemic stroke of atherosclerotic etiology.	Pubmed	0.004543	1	0.006844	0.07752	1	2	AGT
Pubmed	15326295	Phosphorylation of hepatitis C virus nonstructural protein 5A modulates its protein interactions and viral RNA replication.	Pubmed	0.004543	1	0.006844	0.07752	1	2	APOE
Pubmed	27191258	Rs2853677 modulates Snail1 binding to the TERT enhancer and affects lung adenocarcinoma susceptibility.	Pubmed	0.004543	1	0.006844	0.07752	1	2	TERT
Pubmed	16254198	Distinct cellular loci for the ABCA1-dependent and ABCA1-independent lipid efflux mediated by endogenous apolipoprotein E expression.	Pubmed	0.004543	1	0.006844	0.07752	1	2	APOE
Pubmed	23395974	Cytotoxic and proinflammatory CD8+ T lymphocytes promote development of vulnerable atherosclerotic plaques in apoE-deficient mice.	Pubmed	0.004543	1	0.006844	0.07752	1	2	APOE
Pubmed	24465473	A genome-wide association study identifies a locus on TERT for mean telomere length in Han Chinese.	Pubmed	0.004543	1	0.006844	0.07752	1	2	TERT
Pubmed	21524684	Differential effects of IGF-I, IGF-II and insulin in human preadipocytes and adipocytes--role of insulin and IGF-I receptors.	Pubmed	0.004543	1	0.006844	0.07752	1	2	INSR
Pubmed	26384875	IRS2 and PTEN are key molecules in controlling insulin sensitivity in podocytes.	Pubmed	0.004543	1	0.006844	0.07752	1	2	PTEN
Pubmed	19461157	Cytoplasmic localization of Jab1 and p27 Kip1 might be associated with invasiveness of papillary thyroid carcinoma.	Pubmed	0.004543	1	0.006844	0.07752	1	2	CDKN1B
Pubmed	28527710	CCN3 Regulates Macrophage Foam Cell Formation and Atherosclerosis.	Pubmed	0.004543	1	0.006844	0.07752	1	2	APOE
Pubmed	25043053	Tumour-derived PTH-related protein triggers adipose tissue browning and cancer cachexia.	Pubmed	0.004543	1	0.006844	0.07752	1	2	PRDM16
Pubmed	30289450	Lack of Vitamin D Receptor Leads to Hyperfunction of Claudin-2 in Intestinal Inflammatory Responses.	Pubmed	0.004543	1	0.006844	0.07752	1	2	VDR
Pubmed	12108545	Clustering-induced signaling of CEACAM1 in PC12 cells.	Pubmed	0.004543	1	0.006844	0.07752	1	2	PTPN11
Pubmed	16195383	Menin regulates pancreatic islet growth by promoting histone methylation and expression of genes encoding p27Kip1 and p18INK4c.	Pubmed	0.004543	1	0.006844	0.07752	1	2	CDKN1B
Pubmed	33327748	CXCR4-Binding Positron Emission Tomography Tracers Link Monocyte Recruitment and Endothelial Injury in Murine Atherosclerosis.	Pubmed	0.004543	1	0.006844	0.07752	1	2	APOE
Pubmed	30662519	The Efficiency of Verteporfin as a Therapeutic Option in Pre-Clinical Models of Melanoma.	Pubmed	0.004543	1	0.006844	0.07752	1	2	PTEN
Pubmed	29288666	ZEB1 stimulates breast cancer growth by up-regulating hTERT expression.	Pubmed	0.004543	1	0.006844	0.07752	1	2	TERT
Pubmed	11335187	Associations of blood pressure and hypertension with lead dose measures and polymorphisms in the vitamin D receptor and delta-aminolevulinic acid dehydratase genes.	Pubmed	0.004543	1	0.006844	0.07752	1	2	VDR
Pubmed	18268330	Temporally controlled ablation of PTEN in adult mouse prostate epithelium generates a model of invasive prostatic adenocarcinoma.	Pubmed	0.004543	1	0.006844	0.07752	1	2	PTEN
Pubmed	24081330	Cessation of epithelial Bmp signaling switches the differentiation of crown epithelia to the root lineage in a ?-catenin-dependent manner.	Pubmed	0.004543	1	0.006844	0.07752	1	2	CTNNB1
Pubmed	22306487	Opposing action of conantokin-G on synaptically and extrasynaptically-activated NMDA receptors.	Pubmed	0.004543	1	0.006844	0.07752	1	2	GRIN2B
Pubmed	10373531	Tyrosine phosphorylation of the proto-oncoprotein Raf-1 is regulated by Raf-1 itself and the phosphatase Cdc25A.	Pubmed	0.004543	1	0.006844	0.07752	1	2	RAF1
Pubmed	33012117	SHP2 knockdown ameliorates liver insulin resistance by activating IRS-2 phosphorylation through the AKT and ERK1/2 signaling pathways.	Pubmed	0.004543	1	0.006844	0.07752	1	2	PTPN11
Pubmed	26742426	Determination of the catalytic activity of LEOPARD syndrome-associated SHP2 mutants toward parafibromin, a bona fide SHP2 substrate involved in Wnt signaling.	Pubmed	0.004543	1	0.006844	0.07752	1	2	PTPN11
Pubmed	27863429	Epigenetically upregulated WIPF1 plays a major role in BRAF V600E-promoted papillary thyroid cancer aggressiveness.	Pubmed	0.004543	1	0.006844	0.07752	1	2	WIPF1
Pubmed	22127531	mTOR and PTEN expression in non-small cell lung cancer: analysis by real-time fluorescence quantitative polymerase chain reaction and immunohistochemistry.	Pubmed	0.004543	1	0.006844	0.07752	1	2	PTEN
Pubmed	16895991	Follicle-stimulating hormone/cAMP regulation of aromatase gene expression requires beta-catenin.	Pubmed	0.004543	1	0.006844	0.07752	1	2	CTNNB1
Pubmed	23680146	RAF inhibitors activate the MAPK pathway by relieving inhibitory autophosphorylation.	Pubmed	0.004543	1	0.006844	0.07752	1	2	RAF1
Pubmed	20043904	Identification of a fibronectin interaction site in the extracellular matrix protein ameloblastin.	Pubmed	0.004543	1	0.006844	0.07752	1	2	FN1
Pubmed	21715678	Human apoE isoforms differentially regulate brain amyloid-? peptide clearance.	Pubmed	0.004543	1	0.006844	0.07752	1	2	APOE
Pubmed	31771658	Wnt/?-catenin signaling contributes to articular cartilage homeostasis through lubricin induction in the superficial zone.	Pubmed	0.004543	1	0.006844	0.07752	1	2	CTNNB1
Pubmed	22343410	A coding variant in CR1 interacts with APOE-?4 to influence cognitive decline.	Pubmed	0.004543	1	0.006844	0.07752	1	2	APOE
Pubmed	12759877	Vitamin D receptor and aromatase gene interaction and bone mass in older African-American women.	Pubmed	0.004543	1	0.006844	0.07752	1	2	VDR
Pubmed	16339483	Type I collagen limits VEGFR-2 signaling by a SHP2 protein-tyrosine phosphatase-dependent mechanism 1.	Pubmed	0.004543	1	0.006844	0.07752	1	2	PTPN11
Pubmed	21115917	Expression of {beta}-catenin, MUC1 and c-met in diffuse-type gastric carcinomas: correlations with tumour progression and prognosis.	Pubmed	0.004543	1	0.006844	0.07752	1	2	CTNNB1
Pubmed	17977523	Candidate gene polymorphisms and their association with hypertension in Malays.	Pubmed	0.004543	1	0.006844	0.07752	1	2	AGT
Pubmed	22752287	High sensitivity for BRCA1/2 mutations in breast/ovarian kindreds: are there still other breast/ovary genes to be discovered?	Pubmed	0.004543	1	0.006844	0.07752	1	2	RAD51C
Pubmed	23667179	Identification of CAD candidate genes in GWAS loci and their expression in vascular cells.	Pubmed	0.004543	1	0.006844	0.07752	1	2	APOE
Pubmed	23907123	The p27-Skp2 axis mediates glucocorticoid-induced cell cycle arrest in T-lymphoma cells.	Pubmed	0.004543	1	0.006844	0.07752	1	2	CDKN1B
Pubmed	18641516	Genotype-phenotype associations between chymase and angiotensin-converting enzyme gene polymorphisms in chronic systolic heart failure patients.	Pubmed	0.004543	1	0.006844	0.07752	1	2	ACE
Pubmed	21725048	SHP2 tyrosine phosphatase stimulates CEBPA gene expression to mediate cytokine-dependent granulopoiesis.	Pubmed	0.004543	1	0.006844	0.07752	1	2	PTPN11
Pubmed	19713537	Vascular-directed tissue factor pathway inhibitor overexpression regulates plasma cholesterol and reduces atherosclerotic plaque development.	Pubmed	0.004543	1	0.006844	0.07752	1	2	APOE
Pubmed	32458620	Alternation of ?-catenin and CD44s Immunoexpression in Different Histopathological Grades of Oral Squamous Cell Carcinoma.	Pubmed	0.004543	1	0.006844	0.07752	1	2	CTNNB1
Pubmed	19713533	Prostaglandin E(2) primes the angiogenic switch via a synergic interaction with the fibroblast growth factor-2 pathway.	Pubmed	0.004543	1	0.006844	0.07752	1	2	FGFR1
Pubmed	23393391	Everolimus limits aortic aneurysm in the apolipoprotein E-deficient mouse by downregulating C-C chemokine receptor 2 positive monocytes.	Pubmed	0.004543	1	0.006844	0.07752	1	2	APOE
Pubmed	30194792	Girdin/GIV regulates collective cancer cell migration by controlling cell adhesion and cytoskeletal organization.	Pubmed	0.004543	1	0.006844	0.07752	1	2	CTNNB1
Pubmed	23643164	[Expressions of reactive oxygen species and fibronectin are regulated by transcriptional co-activator p300 in human mesangial cells exposed to high glucose and methylglyoxal advanced glycation end products].	Pubmed	0.004543	1	0.006844	0.07752	1	2	FN1
Pubmed	27107935	Estrogen receptor beta (ER?) mediates expression of ?-catenin and proliferation in prostate cancer cell line PC-3.	Pubmed	0.004543	1	0.006844	0.07752	1	2	CTNNB1
Pubmed	19931640	Vitamin D receptor deletion leads to reduced level of IkappaBalpha protein through protein translation, protein-protein interaction, and post-translational modification.	Pubmed	0.004543	1	0.006844	0.07752	1	2	VDR
Pubmed	34111520	Specific activation of GluN1-N2B NMDA receptors underlies facilitation of cortical spreading depression in a genetic mouse model of migraine with reduced astrocytic glutamate clearance.	Pubmed	0.004543	1	0.006844	0.07752	1	2	GRIN2B
Pubmed	21499231	CD10 and ICOS expression by multiparametric flow cytometry in angioimmunoblastic T-cell lymphoma.	Pubmed	0.004543	1	0.006844	0.07752	1	2	MME
Pubmed	19184104	Alpha-fetoprotein and human telomerase reverse transcriptase mRNA levels in peripheral blood of patients with hepatocellular carcinoma.	Pubmed	0.004543	1	0.006844	0.07752	1	2	TERT
Pubmed	28586056	MicroRNA-497 acts as a tumor suppressor in gastric cancer and is downregulated by DNA methylation.	Pubmed	0.004543	1	0.006844	0.07752	1	2	RAF1
Pubmed	15818445	Association of variants in angiotensin-converting enzyme and endothelin-1 genes with phototherapy in cutaneous T-cell lymphoma.	Pubmed	0.004543	1	0.006844	0.07752	1	2	ACE
Pubmed	29457790	CD163+ macrophages promote angiogenesis and vascular permeability accompanied by inflammation in atherosclerosis.	Pubmed	0.004543	1	0.006844	0.07752	1	2	APOE
Pubmed	21982773	Vitamin D receptor controls expression of the anti-aging klotho gene in mouse and human renal cells.	Pubmed	0.004543	1	0.006844	0.07752	1	2	VDR
Pubmed	35447412	Induction of glutathione biosynthesis by glycine-based treatment mitigates atherosclerosis.	Pubmed	0.004543	1	0.006844	0.07752	1	2	APOE
Pubmed	24164175	The renin-angiotensin system from conception to old age: the good, the bad and the ugly.	Pubmed	0.004543	1	0.006844	0.07752	1	2	AGT
Pubmed	27491335	Loss of ADAMTS4 reduces high fat diet-induced atherosclerosis and enhances plaque stability in ApoE(-/-) mice.	Pubmed	0.004543	1	0.006844	0.07752	1	2	APOE
Pubmed	7587388	Colocalization of the rat homolog of the von Hippel Lindau (Vhl) gene and the plasma membrane Ca++ transporting ATPase isoform 2 (Atp2b2) gene to rat chromosome bands 4q41.3-->42.1.	Pubmed	0.004543	1	0.006844	0.07752	1	2	RAF1
Pubmed	22810004	Estrogen receptor beta (ER?) produces autophagy and necroptosis in human seminoma cell line through the binding of the Sp1 on the phosphatase and tensin homolog deleted from chromosome 10 (PTEN) promoter gene.	Pubmed	0.004543	1	0.006844	0.07752	1	2	PTEN
Pubmed	31484823	Targeting castration-resistant prostate cancer with androgen receptor antisense oligonucleotide therapy.	Pubmed	0.004543	1	0.006844	0.07752	1	2	PTEN
Pubmed	26888666	Fibroblast Growth Factor 2 Regulates High Mobility Group A2 Expression in Human Bone Marrow-Derived Mesenchymal Stem Cells.	Pubmed	0.004543	1	0.006844	0.07752	1	2	HMGA2
Pubmed	27142352	CPEB1 restrains proliferation of Glioblastoma cells through the regulation of p27(Kip1) mRNA translation.	Pubmed	0.004543	1	0.006844	0.07752	1	2	CDKN1B
Pubmed	18474814	Novel role for inhibitor of differentiation 2 in the genesis of angiotensin II-induced hypertension.	Pubmed	0.004543	1	0.006844	0.07752	1	2	AGT
Pubmed	35653587	Recurrent noncoding somatic and germline WT1 variants converge to disrupt MYB binding in acute promyelocytic leukemia.	Pubmed	0.004543	1	0.006844	0.07752	1	2	WT1
Pubmed	18787704	Toll-like receptor-2 mediates diet and/or pathogen associated atherosclerosis: proteomic findings.	Pubmed	0.004543	1	0.006844	0.07752	1	2	APOE
Pubmed	30853126	Association of APOE and CETP TaqIB Polymorphisms with Type 2 Diabetes Mellitus.	Pubmed	0.004543	1	0.006844	0.07752	1	2	APOE
Pubmed	11746971	Fusion of the BCR and the fibroblast growth factor receptor-1 (FGFR1) genes as a result of t(8;22)(p11;q11) in a myeloproliferative disorder: the first fusion gene involving BCR but not ABL.	Pubmed	0.004543	1	0.006844	0.07752	1	2	FGFR1
Pubmed	22739212	Calcineurin expression and activity is regulated by the intracellular redox status and under hypertension in human neutrophils.	Pubmed	0.004543	1	0.006844	0.07752	1	2	PPP3CA
Pubmed	33761760	Deficiency of MMP1a (Matrix Metalloprotease 1a) Collagenase Suppresses Development of Atherosclerosis in Mice: Translational Implications for Human Coronary Artery Disease.	Pubmed	0.004543	1	0.006844	0.07752	1	2	APOE
Pubmed	17519358	CETP genotypes and HDL-cholesterol phenotypes in the HERITAGE Family Study.	Pubmed	0.004543	1	0.006844	0.07752	1	2	APOE
Pubmed	27142333	Activation of PI3K signaling prevents aminoglycoside-induced hair cell death in the murine cochlea.	Pubmed	0.004543	1	0.006844	0.07752	1	2	PTEN
Pubmed	7983060	Insulin-induced activation of phosphatidyl inositol 3-kinase. Demonstration that the p85 subunit binds directly to the COOH terminus of the insulin receptor in intact cells.	Pubmed	0.004543	1	0.006844	0.07752	1	2	INSR
Pubmed	18773126	Renin-angiotensin-aldosterone system gene polymorphisms and antihypertensive response to irbesartan in Chinese hypertensives.	Pubmed	0.004543	1	0.006844	0.07752	1	2	AGT
Pubmed	35123502	BRAF-activated WT1 contributes to cancer growth and regulates autophagy and apoptosis in papillary thyroid carcinoma.	Pubmed	0.004543	1	0.006844	0.07752	1	2	WT1
Pubmed	18807072	Exploration of the APC/beta-catenin (WNT) pathway and a histologic classification system for pulmonary artery intimal sarcoma. A study of 18 cases.	Pubmed	0.004543	1	0.006844	0.07752	1	2	CTNNB1
Pubmed	25660845	M235T polymorphism in the AGT gene and A/G(I8-83) substitution in the REN gene correlate with end-stage renal disease.	Pubmed	0.004543	1	0.006844	0.07752	1	2	AGT
Pubmed	10973491	Abnormal integrin-mediated regulation of chronic myelogenous leukemia CD34+ cell proliferation: BCR/ABL up-regulates the cyclin-dependent kinase inhibitor, p27Kip, which is relocated to the cell cytoplasm and incapable of regulating cdk2 activity.	Pubmed	0.004543	1	0.006844	0.07752	1	2	CDKN1B
Pubmed	25657201	TERT promoter mutations and TERT mRNA but not FGFR3 mutations are urinary biomarkers in Han Chinese patients with urothelial bladder cancer.	Pubmed	0.004543	1	0.006844	0.07752	1	2	TERT
Pubmed	32686172	Depletion of cyclic-GMP levels and inhibition of cGMP-dependent protein kinase activate p21	Pubmed	0.004543	1	0.006844	0.07752	1	2	CDKN1B
Pubmed	36809792	MicroRNA-23a-3p overexpression represses proliferation and accelerates apoptosis of granular cells in polycystic ovarian syndrome by targeting HMGA2.	Pubmed	0.004543	1	0.006844	0.07752	1	2	HMGA2
Pubmed	22272305	Retinal expression of Wnt-pathway mediated genes in low-density lipoprotein receptor-related protein 5 (Lrp5) knockout mice.	Pubmed	0.004543	1	0.006844	0.07752	1	2	LRP5
Pubmed	17845760	[Expression of neutral endopeptidase and motility-related protein-1 in cutaneous malignant melanoma].	Pubmed	0.004543	1	0.006844	0.07752	1	2	MME
Pubmed	20667498	The interleukin-6 gene -572C/G promoter polymorphism modifies Alzheimer's risk in APOE epsilon 4 carriers.	Pubmed	0.004543	1	0.006844	0.07752	1	2	APOE
Pubmed	36881074	Fusion of the High-mobility Group AT-Hook 2 (	Pubmed	0.004543	1	0.006844	0.07752	1	2	HMGA2
Pubmed	24561244	E3-ligase Skp2 regulates ?-catenin expression and maintains hematopoietic stem cell homing.	Pubmed	0.004543	1	0.006844	0.07752	1	2	CTNNB1
Pubmed	24152165	Replication of results of genome-wide association studies on esophageal squamous cell carcinoma susceptibility loci in a Korean population.	Pubmed	0.004543	1	0.006844	0.07752	1	2	PLCE1
Pubmed	31881970	Deletion of low-density lipoprotein-related receptor 5 inhibits liver Cancer cell proliferation via destabilizing Nucleoporin 37.	Pubmed	0.004543	1	0.006844	0.07752	1	2	LRP5
Pubmed	16699281	Association of estrogen receptor alpha (ESR1) PvuII and XbaI polymorphisms with sporadic Alzheimer's disease and their effect on apolipoprotein E concentrations.	Pubmed	0.004543	1	0.006844	0.07752	1	2	APOE
Pubmed	26453058	Down-regulation of USP13 mediates phenotype transformation of fibroblasts in idiopathic pulmonary fibrosis.	Pubmed	0.004543	1	0.006844	0.07752	1	2	PTEN
Pubmed	22812606	Role-shifting PKC? fosters its own proapoptotic destruction by complexing with Bcl10 at the nuclear envelope of human cervical carcinoma cells: a proteomic and biochemical study.	Pubmed	0.004543	1	0.006844	0.07752	1	2	PRKCZ
Pubmed	15159602	Apolipoprotein E and alpha-1-antichymotrypsin polymorphisms in sporadic inclusion body myositis.	Pubmed	0.004543	1	0.006844	0.07752	1	2	APOE
Pubmed	26164002	miR-141 as potential suppressor of ?-catenin in breast cancer.	Pubmed	0.004543	1	0.006844	0.07752	1	2	CTNNB1
Pubmed	24561254	PTEN C-terminal deletion causes genomic instability and tumor development.	Pubmed	0.004543	1	0.006844	0.07752	1	2	PTEN
Pubmed	23261540	Regulation of MEF2 transcriptional activity by calcineurin/mAKAP complexes.	Pubmed	0.004543	1	0.006844	0.07752	1	2	PPP3CA
Pubmed	24715106	BRAF V600E mutations are characteristic for papillary craniopharyngioma and may coexist with CTNNB1-mutated adamantinomatous craniopharyngioma.	Pubmed	0.004543	1	0.006844	0.07752	1	2	CTNNB1
Pubmed	29876362	Negative Regulation of PTEN by MicroRNA-221 and Its Association with Drug Resistance and Cellular Senescence in Lung Cancer Cells.	Pubmed	0.004543	1	0.006844	0.07752	1	2	PTEN
Pubmed	29781574	Melanocyte development in the mouse tail epidermis requires the Adamts9 metalloproteinase.	Pubmed	0.004543	1	0.006844	0.07752	1	2	ADAMTS9
Pubmed	31805399	Ectonucleotide pyrophosphatase 2 (ENPP2) plays a crucial role in myogenic differentiation through the regulation by WNT/?-Catenin signaling.	Pubmed	0.004543	1	0.006844	0.07752	1	2	CTNNB1
Pubmed	34375487	Genetic variants of SDCCAG8 and MAGI2 in mitosis-related pathway genes are independent predictors of cutaneous melanoma-specific survival.	Pubmed	0.004543	1	0.006844	0.07752	1	2	SDCCAG8
Pubmed	28466200	MYC and RAF: Key Effectors in Cellular Signaling and Major Drivers in Human Cancer.	Pubmed	0.004543	1	0.006844	0.07752	1	2	RAF1
Pubmed	23741427	IKK? knockout prevents high fat diet induced arterial atherosclerosis and NF-?B signaling in mice.	Pubmed	0.004543	1	0.006844	0.07752	1	2	APOE
Pubmed	30949516	The APOE	Pubmed	0.004543	1	0.006844	0.07752	1	2	APOE
Pubmed	32867607	Are	Pubmed	0.004543	1	0.006844	0.07752	1	2	APOE
Pubmed	25192965	Characterization of the PLCB1 promoter and regulation by early growth response transcription factor EGR-1.	Pubmed	0.004543	1	0.006844	0.07752	1	2	PLCB1
Pubmed	17292359	beta-Catenin regulates P-cadherin expression in mammary basal epithelial cells.	Pubmed	0.004543	1	0.006844	0.07752	1	2	CTNNB1
Pubmed	35184390	Splicing factor arginine/serine-rich 8 promotes multiple myeloma malignancy and bone lesion through alternative splicing of CACYBP and exosome-based cellular communication.	Pubmed	0.004543	1	0.006844	0.07752	1	2	CTNNB1
Pubmed	20508203	Nifedipine induces peroxisome proliferator-activated receptor-gamma activation in macrophages and suppresses the progression of atherosclerosis in apolipoprotein E-deficient mice.	Pubmed	0.004543	1	0.006844	0.07752	1	2	APOE
Pubmed	35184384	Differential expression of HNF1A and HNF1A-AS1 in colon cancer cells.	Pubmed	0.004543	1	0.006844	0.07752	1	2	HNF1A
Pubmed	27863435	Myb expression is critical for myeloid leukemia development induced by Setbp1 activation.	Pubmed	0.004543	1	0.006844	0.07752	1	2	SETBP1
Pubmed	17400585	Mgat5 and Pten interact to regulate cell growth and polarity.	Pubmed	0.004543	1	0.006844	0.07752	1	2	PTEN
Pubmed	23102119	Longitudinal modeling of cognitive aging and the TOMM40 effect.	Pubmed	0.004543	1	0.006844	0.07752	1	2	APOE
Pubmed	24788099	SWI/SNF factors required for cellular resistance to DNA damage include ARID1A and ARID1B and show interdependent protein stability.	Pubmed	0.004543	1	0.006844	0.07752	1	2	ARID1A
Pubmed	31699777	Context-specific regulation of cell survival by a miRNA-controlled BIM rheostat.	Pubmed	0.004543	1	0.006844	0.07752	1	2	PTEN
Pubmed	16496348	Enhanced cell survival of Hep3B cells by the hepatitis B x antigen effector, URG11, is associated with upregulation of beta-catenin.	Pubmed	0.004543	1	0.006844	0.07752	1	2	CTNNB1
Pubmed	22019704	BMP4 increases expression of HMGA2 in mesenchymal stem cells.	Pubmed	0.004543	1	0.006844	0.07752	1	2	HMGA2
Pubmed	15519745	Analysis of association between butyrylcholinesterase K variant and apolipoprotein E genotypes in Alzheimer's disease.	Pubmed	0.004543	1	0.006844	0.07752	1	2	APOE
Pubmed	15532706	Study of the PTEN gene expression and FAK phosphorylation in human hepatocarcinoma tissues and cell lines.	Pubmed	0.004543	1	0.006844	0.07752	1	2	PTEN
Pubmed	36893259	KMT2D acetylation by CREBBP reveals a cooperative functional interaction at enhancers in normal and malignant germinal center B cells.	Pubmed	0.004543	1	0.006844	0.07752	1	2	KMT2D
Pubmed	29590609	Repurposing Pan-HDAC Inhibitors for ARID1A-Mutated Ovarian Cancer.	Pubmed	0.004543	1	0.006844	0.07752	1	2	ARID1A
Pubmed	21666121	Characterization of Ath29, a major mouse atherosclerosis susceptibility locus, and identification of Rcn2 as a novel regulator of cytokine expression.	Pubmed	0.004543	1	0.006844	0.07752	1	2	APOE
Pubmed	19534622	The cytological, clinical, and pathological features of the cribriform-morular variant of papillary thyroid carcinoma and mutation analysis of CTNNB1 and BRAF genes.	Pubmed	0.004543	1	0.006844	0.07752	1	2	CTNNB1
Pubmed	19629617	Replication study of candidate genes/loci associated with osteoporosis based on genome-wide screening.	Pubmed	0.004543	1	0.006844	0.07752	1	2	LRP5
Pubmed	19617627	Fibronectin binds and enhances the activity of bone morphogenetic protein 1.	Pubmed	0.004543	1	0.006844	0.07752	1	2	FN1
Pubmed	22729939	Loss of wnt/?-catenin signaling causes cell fate shift of preosteoblasts from osteoblasts to adipocytes.	Pubmed	0.004543	1	0.006844	0.07752	1	2	CTNNB1
Pubmed	20618617	Alteration in the expression of cdk4 and cdk6 proteins in oral cancer and premalignant lesions.	Pubmed	0.004543	1	0.006844	0.07752	1	2	CDK6
Pubmed	16940277	Homozygous disruption of Pctp modulates atherosclerosis in apolipoprotein E-deficient mice.	Pubmed	0.004543	1	0.006844	0.07752	1	2	APOE
Pubmed	29854824	Urinary Proteome Analysis Identified Neprilysin and VCAM as Proteins Involved in Diabetic Nephropathy.	Pubmed	0.004543	1	0.006844	0.07752	1	2	MME
Pubmed	16303615	12/15-Lipoxygenase gene disruption and vitamin E administration diminish atherosclerosis and oxidative stress in apolipoprotein E deficient mice through a final common pathway.	Pubmed	0.004543	1	0.006844	0.07752	1	2	APOE
Pubmed	10924499	A human homolog of angiotensin-converting enzyme. Cloning and functional expression as a captopril-insensitive carboxypeptidase.	Pubmed	0.004543	1	0.006844	0.07752	1	2	ACE
Pubmed	29107690	Effects of oral and subcutaneous administration of HSP60 on myeloid-derived suppressor cells and atherosclerosis in ApoE-/- mice.	Pubmed	0.004543	1	0.006844	0.07752	1	2	APOE
Pubmed	25238995	Regional changes in elastic fiber organization and transforming growth factor ? signaling in aortas from a mouse model of marfan syndrome.	Pubmed	0.004543	1	0.006844	0.07752	1	2	FBN1
Pubmed	26372964	Phospholipid dysregulation contributes to ApoE4-associated cognitive deficits in Alzheimer's disease pathogenesis.	Pubmed	0.004543	1	0.006844	0.07752	1	2	APOE
Pubmed	20547679	In vivo expression of G-protein beta1gamma2 dimer in adult mouse skeletal muscle alters L-type calcium current and excitation-contraction coupling.	Pubmed	0.004543	1	0.006844	0.07752	1	2	GNB1
Pubmed	34926132	Downregulation of TET1 Promotes Glioma Cell Proliferation and Invasion by Targeting Wnt/	Pubmed	0.004543	1	0.006844	0.07752	1	2	CTNNB1
Pubmed	31506802	The Impact of Beta-Catenin and glutathione-S-transferase Gene Polymorphisms on the Treatment Results and Survival of Multiple Myeloma Patients.	Pubmed	0.004543	1	0.006844	0.07752	1	2	CTNNB1
Pubmed	22944341	Clinical significance of MMP-7 and PTEN expression in colorectal cancer.	Pubmed	0.004543	1	0.006844	0.07752	1	2	PTEN
Pubmed	20978199	BRAF inactivation drives aneuploidy by deregulating CRAF.	Pubmed	0.004543	1	0.006844	0.07752	1	2	RAF1
Pubmed	26551564	A G-protein activation cascade from Arl13B to Arl3 and implications for ciliary targeting of lipidated proteins.	Pubmed	0.004543	1	0.006844	0.07752	1	2	ARL3
Pubmed	32314732	Replication Study: A coding-independent function of gene and pseudogene mRNAs regulates tumour biology.	Pubmed	0.004543	1	0.006844	0.07752	1	2	PTEN
Pubmed	15662027	Lesion development and response to immunization reveal a complex role for CD4 in atherosclerosis.	Pubmed	0.004543	1	0.006844	0.07752	1	2	APOE
Pubmed	20305326	ACE gene insertion/deletion polymorphism among patients with type 2 diabetes, and its relationship with metabolic syndrome at Sardjito Hospital Yogyakarta, Indonesia.	Pubmed	0.004543	1	0.006844	0.07752	1	2	ACE
Pubmed	19077419	Discrepancy between intrarenal messenger RNA and protein expression of ACE and ACE2 in human diabetic nephropathy.	Pubmed	0.004543	1	0.006844	0.07752	1	2	ACE
Pubmed	28405010	Toll-like receptor 7 deficiency protects apolipoprotein E-deficient mice from diet-induced atherosclerosis.	Pubmed	0.004543	1	0.006844	0.07752	1	2	APOE
Pubmed	21620777	Cell autonomous role of PTEN in regulating castration-resistant prostate cancer growth.	Pubmed	0.004543	1	0.006844	0.07752	1	2	PTEN
Pubmed	9398847	Mutations in PEX1 are the most common cause of peroxisome biogenesis disorders.	Pubmed	0.004543	1	0.006844	0.07752	1	2	PEX1
Pubmed	24837480	Activation of ?-catenin and Yap1 in human hepatoblastoma and induction of hepatocarcinogenesis in mice.	Pubmed	0.004543	1	0.006844	0.07752	1	2	CTNNB1
Pubmed	23082988	Tbx3 represses PTEN and is over-expressed in head and neck squamous cell carcinoma.	Pubmed	0.004543	1	0.006844	0.07752	1	2	PTEN
Pubmed	12035032	Sulfonylurea receptor knockout causes glucose intolerance in mice that is not alleviated by concomitant somatostatin subtype receptor 5 knockout.	Pubmed	0.004543	1	0.006844	0.07752	1	2	ABCC8
Pubmed	12011081	Hyperphenylalaninemia and impaired glucose tolerance in mice lacking the bifunctional DCoH gene.	Pubmed	0.004543	1	0.006844	0.07752	1	2	HNF1A
Pubmed	12517770	Nuclear factor-kappaB p65 mediates tumor necrosis factor alpha-induced nuclear translocation of telomerase reverse transcriptase protein.	Pubmed	0.004543	1	0.006844	0.07752	1	2	TERT
Pubmed	15578072	Immunoreactivity of CD10 and inhibin alpha in differentiating hemangioblastoma of central nervous system from metastatic clear cell renal cell carcinoma.	Pubmed	0.004543	1	0.006844	0.07752	1	2	MME
Pubmed	26019038	Influence of ApoE and FABP2 polymorphisms and environmental factors in the susceptibility to gallstone disease.	Pubmed	0.004543	1	0.006844	0.07752	1	2	APOE
Pubmed	23535237	Angiotensin II regulates ACE and ACE2 in neurons through p38 mitogen-activated protein kinase and extracellular signal-regulated kinase 1/2 signaling.	Pubmed	0.004543	1	0.006844	0.07752	1	2	ACE
Pubmed	12047032	Association of a mast cell chymase gene variant with HDL cholesterol, but not with blood pressure in the Ohasama study.	Pubmed	0.004543	1	0.006844	0.07752	1	2	ACE
Pubmed	15591058	BMP-1/Tolloid-like metalloproteases process endorepellin, the angiostatic C-terminal fragment of perlecan.	Pubmed	0.004543	1	0.006844	0.07752	1	2	HSPG2
Pubmed	15182176	Two apolipoprotein E mimetic peptides, ApoE(130-149) and ApoE(141-155)2, bind to LRP1.	Pubmed	0.004543	1	0.006844	0.07752	1	2	APOE
Pubmed	11793101	Variance of ACE and AT1 receptor gene does not influence the risk of neonatal acute renal failure.	Pubmed	0.004543	1	0.006844	0.07752	1	2	ACE
Pubmed	26514528	Assessment of Relationship between Wilms' Tumor Gene (WT1) Expression in Peripheral Blood of Acute Leukemia Patients and Serum IL-12 and C3 Levels.	Pubmed	0.004543	1	0.006844	0.07752	1	2	WT1
Pubmed	19615060	No association of CDK5 genetic variants with Alzheimer's disease risk.	Pubmed	0.004543	1	0.006844	0.07752	1	2	APOE
Pubmed	25824145	Regulatory T cells in human and angiotensin II-induced mouse abdominal aortic aneurysms.	Pubmed	0.004543	1	0.006844	0.07752	1	2	APOE
Pubmed	19639019	Depletion of potential A2M risk haplotype for Alzheimer's disease in long-lived individuals.	Pubmed	0.004543	1	0.006844	0.07752	1	2	APOE
Pubmed	9685360	Apolipoprotein E inhibits platelet-derived growth factor-induced vascular smooth muscle cell migration and proliferation by suppressing signal transduction and preventing cell entry to G1 phase.	Pubmed	0.004543	1	0.006844	0.07752	1	2	APOE
Pubmed	12782406	Characterization of receptor-interacting protein RIP140 in the regulation of SF-1 responsive target genes.	Pubmed	0.004543	1	0.006844	0.07752	1	2	NRIP1
Pubmed	22958919	Role of microRNA processing in adipose tissue in stress defense and longevity.	Pubmed	0.004543	1	0.006844	0.07752	1	2	INSR
Pubmed	36220449	Moderate exercise reveals the influence of ACTN3 R577X and ACE I/D polymorphisms on physical performance in non-athlete active subjects.	Pubmed	0.004543	1	0.006844	0.07752	1	2	ACE
Pubmed	18702945	Apolipoprotein E genotype and sex influence C-reactive protein levels regardless of exercise training status.	Pubmed	0.004543	1	0.006844	0.07752	1	2	APOE
Pubmed	34353901	Telomerase RNA recruits RNA polymerase II to target gene promoters to enhance myelopoiesis.	Pubmed	0.004543	1	0.006844	0.07752	1	2	TERC
Pubmed	36038077	Differential roles of NMDAR subunits 2A and 2B in mediating peripheral and central sensitization contributing to orofacial neuropathic pain.	Pubmed	0.004543	1	0.006844	0.07752	1	2	GRIN2B
Pubmed	36462760	Vitamin D receptor involves in the protection of intestinal epithelial barrier function via up-regulating SLC26A3.	Pubmed	0.004543	1	0.006844	0.07752	1	2	VDR
Pubmed	31350432	Newcastle disease virus mediated apoptosis and migration inhibition of human oral cancer cells: A probable role of ?-catenin and matrix metalloproteinase-7.	Pubmed	0.004543	1	0.006844	0.07752	1	2	CTNNB1
Pubmed	24788044	Decreased expression of Sox7 correlates with the upregulation of the Wnt/?-catenin signaling pathway and the poor survival of gastric cancer patients.	Pubmed	0.004543	1	0.006844	0.07752	1	2	CTNNB1
Pubmed	20930148	Angiotensin-converting enzyme inhibition prevents the release of monocytes from their splenic reservoir in mice with myocardial infarction.	Pubmed	0.004543	1	0.006844	0.07752	1	2	APOE
Pubmed	26996564	Activation of NF-?B and AP-1 Mediates Hyperproliferation by Inducing ?-Catenin and c-Myc in Helicobacter pylori-Infected Gastric Epithelial Cells.	Pubmed	0.004543	1	0.006844	0.07752	1	2	CTNNB1
Pubmed	26923603	P-Rex1 Promotes Resistance to VEGF/VEGFR-Targeted Therapy in Prostate Cancer.	Pubmed	0.004543	1	0.006844	0.07752	1	2	PTEN
Pubmed	28659393	Interaction between APOE-?4 and HMGB1 is associated with widespread cortical thinning in mild cognitive impairment.	Pubmed	0.004543	1	0.006844	0.07752	1	2	APOE
Pubmed	31758542	Immunoproteasome subunit ?5i regulates diet-induced atherosclerosis through altering MERTK-mediated efferocytosis in Apoe knockout mice.	Pubmed	0.004543	1	0.006844	0.07752	1	2	APOE
Pubmed	32255717	The Association Between	Pubmed	0.004543	1	0.006844	0.07752	1	2	VDR
Pubmed	17581405	Clinical significance of p27 and Skp2 protein expression in uterine cervical neoplasm.	Pubmed	0.004543	1	0.006844	0.07752	1	2	CDKN1B
Pubmed	18991685	Elevated plasma levels of alpha-1-anti-chymotrypsin in age-related cognitive decline and Alzheimer's disease: a potential therapeutic target.	Pubmed	0.004543	1	0.006844	0.07752	1	2	APOE
Pubmed	32977947	Nuclear ?-catenin expression is positively regulated by JAB1 in human colorectal cancer cells.	Pubmed	0.004543	1	0.006844	0.07752	1	2	CTNNB1
Pubmed	21245055	Up-regulation of p27(kip1) contributes to Nrf2-mediated protection against angiotensin II-induced cardiac hypertrophy.	Pubmed	0.004543	1	0.006844	0.07752	1	2	CDKN1B
Pubmed	30074824	Vitamin D/VDR signaling suppresses microRNA-802-induced apoptosis of keratinocytes in oral lichen planus.	Pubmed	0.004543	1	0.006844	0.07752	1	2	VDR
Pubmed	25861022	Expression and clinical evidence of miR-494 and PTEN in non-small cell lung cancer.	Pubmed	0.004543	1	0.006844	0.07752	1	2	PTEN
Pubmed	30420274	Phospholipase C-?1 interacts with cyclin E in adipose- derived stem cells osteogenic differentiation.	Pubmed	0.004543	1	0.006844	0.07752	1	2	PLCB1
Pubmed	15869926	Genetic dissection of phosphate- and vitamin D-mediated regulation of circulating Fgf23 concentrations.	Pubmed	0.004543	1	0.006844	0.07752	1	2	VDR
Pubmed	24020479	Angiotensinogen promoter and angiotensinogen II receptor type 1 gene polymorphisms and incidence of ischemic stroke and neurologic phenotype in Fabry disease.	Pubmed	0.004543	1	0.006844	0.07752	1	2	AGT
Pubmed	34424825	Identification of fibronectin 1 (FN1) and complement component 3 (C3) as immune infiltration-related biomarkers for diabetic nephropathy using integrated bioinformatic analysis.	Pubmed	0.004543	1	0.006844	0.07752	1	2	FN1
Pubmed	10816572	Caveolin-1 expression inhibits Wnt/beta-catenin/Lef-1 signaling by recruiting beta-catenin to caveolae membrane domains.	Pubmed	0.004543	1	0.006844	0.07752	1	2	CTNNB1
Pubmed	17664290	Signal transducer of inflammation gp130 modulates atherosclerosis in mice and man.	Pubmed	0.004543	1	0.006844	0.07752	1	2	APOE
Pubmed	23873370	Induction of intermediate mesoderm by retinoic acid receptor signaling from differentiating mouse embryonic stem cells.	Pubmed	0.004543	1	0.006844	0.07752	1	2	WT1
Pubmed	21740524	Deficiency in apolipoprotein E has a protective effect on diet-induced nonalcoholic fatty liver disease in mice.	Pubmed	0.004543	1	0.006844	0.07752	1	2	APOE
Pubmed	15843343	[The C224T polymorphism in the cathepsin D gene is not associated with sporadic Alzheimer's disease in Chinese].	Pubmed	0.004543	1	0.006844	0.07752	1	2	APOE
Pubmed	22382985	Expression of KRT7 and WT1 differentiates precursor lesions of Wilms' tumours from those of papillary renal cell tumours and mucinous tubular and spindle cell carcinomas.	Pubmed	0.004543	1	0.006844	0.07752	1	2	WT1
Pubmed	29514104	Large-Scale Phosphoproteomics Reveals Shp-2 Phosphatase-Dependent Regulators of Pdgf Receptor Signaling.	Pubmed	0.004543	1	0.006844	0.07752	1	2	PTPN11
Pubmed	22644514	Expression of mesenchymal markers vimentin and fibronectin: the clinical significance in esophageal squamous cell carcinoma.	Pubmed	0.004543	1	0.006844	0.07752	1	2	FN1
Pubmed	21678082	Nuclear translocation of ?-catenin correlates with CD44 upregulation in Helicobacter pylori-infected gastric carcinoma.	Pubmed	0.004543	1	0.006844	0.07752	1	2	CTNNB1
Pubmed	23439304	Vitamin D regulation of OX40 ligand in immune responses to Aspergillus fumigatus.	Pubmed	0.004543	1	0.006844	0.07752	1	2	VDR
Pubmed	11937546	Regulation of IL-1 receptor-associated kinases by lipopolysaccharide.	Pubmed	0.004543	1	0.006844	0.07752	1	2	PRKCZ
Pubmed	12503075	Reduced expression of p27kip1 and increased hepatocyte proliferation in p53-deficient mice.	Pubmed	0.004543	1	0.006844	0.07752	1	2	CDKN1B
Pubmed	22093791	[Effects of simvastatin plus all-trans retinoic acid on WT1/hDMP1 gene expression profiles of human promyelocytic leukemia cell line NB4].	Pubmed	0.004543	1	0.006844	0.07752	1	2	WT1
Pubmed	31048369	Constitutive Activation of ?-Catenin in Conventional Dendritic Cells Increases the Insulin Reserve to Ameliorate the Development of Type 2 Diabetes in Mice.	Pubmed	0.004543	1	0.006844	0.07752	1	2	CTNNB1
Pubmed	18077696	Interactions between the NR2B receptor and CaMKII modulate synaptic plasticity and spatial learning.	Pubmed	0.004543	1	0.006844	0.07752	1	2	GRIN2B
Pubmed	22848537	Matrix metalloproteinase-2 promotes ?v?3 integrin-mediated adhesion and migration of human melanoma cells by cleaving fibronectin.	Pubmed	0.004543	1	0.006844	0.07752	1	2	FN1
Pubmed	24019458	Inhibition of androgen receptor and ?-catenin activity in prostate cancer.	Pubmed	0.004543	1	0.006844	0.07752	1	2	CTNNB1
Pubmed	17218261	Ubiquitination regulates PTEN nuclear import and tumor suppression.	Pubmed	0.004543	1	0.006844	0.07752	1	2	PTEN
Pubmed	7609158	In situ expression of the early growth response gene-1 during murine nephrogenesis.	Pubmed	0.004543	1	0.006844	0.07752	1	2	WT1
Pubmed	17218260	NEDD4-1 is a proto-oncogenic ubiquitin ligase for PTEN.	Pubmed	0.004543	1	0.006844	0.07752	1	2	PTEN
Pubmed	16207705	Importin 4 is responsible for ligand-independent nuclear translocation of vitamin D receptor.	Pubmed	0.004543	1	0.006844	0.07752	1	2	VDR
Pubmed	22101007	Modification by the genes ALAD and VDR of lead-induced cognitive effects in children.	Pubmed	0.004543	1	0.006844	0.07752	1	2	VDR
Pubmed	35690624	Fibronectin containing alternatively spliced extra domain A interacts at the central and c-terminal domain of Toll-like receptor-4.	Pubmed	0.004543	1	0.006844	0.07752	1	2	FN1
Pubmed	11719203	Barrel cortex critical period plasticity is independent of changes in NMDA receptor subunit composition.	Pubmed	0.004543	1	0.006844	0.07752	1	2	GRIN2B
Pubmed	29720449	Development of a stress response therapy targeting aggressive prostate cancer.	Pubmed	0.004543	1	0.006844	0.07752	1	2	PTEN
Pubmed	26898171	Recurrent giant cell fibroblastoma: Malignancy predisposition in Kabuki syndrome revisited.	Pubmed	0.004543	1	0.006844	0.07752	1	2	KMT2D
Pubmed	33952589	High frequency of	Pubmed	0.004543	1	0.006844	0.07752	1	2	TERT
Pubmed	19160029	Polymorphisms of PTPN11 coding SHP-2 as biomarkers for ulcerative colitis susceptibility in the Japanese population.	Pubmed	0.004543	1	0.006844	0.07752	1	2	PTPN11
Pubmed	24308640	Circulating PCSK9 is a strong determinant of plasma triacylglycerols and total cholesterol in homozygous carriers of apolipoprotein ?2.	Pubmed	0.004543	1	0.006844	0.07752	1	2	APOE
Pubmed	31061349	[Angiotensin II Regulates Excitability and Contractile Functions of Myocardium and Smooth Muscles through Autonomic Nervous Transmission].	Pubmed	0.004543	1	0.006844	0.07752	1	2	AGT
Pubmed	16531324	Altered tumor biology and tumorigenesis in irradiated and chemical carcinogen-treated single and combined connexin32/p27Kip1-deficient mice.	Pubmed	0.004543	1	0.006844	0.07752	1	2	CDKN1B
Pubmed	33109573	Significance of	Pubmed	0.004543	1	0.006844	0.07752	1	2	PTEN
Pubmed	22740332	MEK/ERK pathway mediates PKC activation-induced recruitment of PKC? and MMP-9 to podosomes.	Pubmed	0.004543	1	0.006844	0.07752	1	2	PRKCZ
Pubmed	22369945	Phosphorylation of ?-catenin at serine 663 regulates its transcriptional activity.	Pubmed	0.004543	1	0.006844	0.07752	1	2	CTNNB1
Pubmed	22370939	Multiple variants of TERT and CLPTM1L constitute risk factors for lung adenocarcinoma.	Pubmed	0.004543	1	0.006844	0.07752	1	2	TERT
Pubmed	11311153	The relationship of the factor V Leiden mutation or the deletion-deletion polymorphism of the angiotensin converting enzyme to postoperative thromboembolic events following total joint arthroplasty.	Pubmed	0.004543	1	0.006844	0.07752	1	2	ACE
Pubmed	31484936	Na	Pubmed	0.004543	1	0.006844	0.07752	1	2	APOE
Pubmed	27562101	Insulin receptor isoform A ameliorates long-term glucose intolerance in diabetic mice.	Pubmed	0.004543	1	0.006844	0.07752	1	2	INSR
Pubmed	29935100	Genetic polymorphisms of the hepatic pathways of fatty liver disease after living donor liver transplantation.	Pubmed	0.004543	1	0.006844	0.07752	1	2	VDR
Pubmed	28889723	Expression of C-myc and ?-catenin and their correlation in triple negative breast cancer.	Pubmed	0.004543	1	0.006844	0.07752	1	2	CTNNB1
Pubmed	29949764	A De Novo Mouse Model of C11orf95-RELA Fusion-Driven Ependymoma Identifies Driver Functions in Addition to NF-?B.	Pubmed	0.004543	1	0.006844	0.07752	1	2	PTEN
Pubmed	36281455	Favine/CCDC3 deficiency accelerated atherosclerosis and thrombus formation is associated with decreased MEF2C-KLF2 pathway.	Pubmed	0.004543	1	0.006844	0.07752	1	2	APOE
Pubmed	34326395	Exercise training mitigates ER stress and UCP2 deficiency-associated coronary vascular dysfunction in atherosclerosis.	Pubmed	0.004543	1	0.006844	0.07752	1	2	APOE
Pubmed	22402284	Interleukin-17 deficiency reduced vascular inflammation and development of atherosclerosis in Western diet-induced apoE-deficient mice.	Pubmed	0.004543	1	0.006844	0.07752	1	2	APOE
Pubmed	30877256	p27 transcriptionally coregulates cJun to drive programs of tumor progression.	Pubmed	0.004543	1	0.006844	0.07752	1	2	CDKN1B
Pubmed	30468298	Different behaviour of DVL1, DVL2, DVL3 in astrocytoma malignancy grades and their association to TCF1 and LEF1 upregulation.	Pubmed	0.004543	1	0.006844	0.07752	1	2	HNF1A
Pubmed	11732226	[Polymorphism of angiotensin converting enzyme (ACE) and TNF-beta genes in men with disorders of spermatogenesis--pilot study].	Pubmed	0.004543	1	0.006844	0.07752	1	2	ACE
Pubmed	24656158	Skp2-mediated degradation of p27 regulates cell cycle progression in compressed human bladder smooth muscle cells.	Pubmed	0.004543	1	0.006844	0.07752	1	2	CDKN1B
Pubmed	32627819	Association between vitamin D receptor BsmI, FokI, and Cdx2 polymorphisms and osteoporosis risk: an updated meta-analysis.	Pubmed	0.004543	1	0.006844	0.07752	1	2	VDR
Pubmed	23981200	Prognostic value of hepatocyte nuclear factors 4? and 1? identified by tissue microarray in resectable hepatocellular carcinoma.	Pubmed	0.004543	1	0.006844	0.07752	1	2	HNF1A
Pubmed	29878897	PRDM16 isoforms differentially regulate normal and leukemic hematopoiesis and inflammatory gene signature.	Pubmed	0.004543	1	0.006844	0.07752	1	2	PRDM16
Pubmed	28468775	Targeting Insulin Receptor in Breast Cancer Using Small Engineered Protein Scaffolds.	Pubmed	0.004543	1	0.006844	0.07752	1	2	INSR
Pubmed	21654062	APOE and A?PP gene variation in cortical and cerebrovascular amyloid-? pathology and Alzheimer's disease: a population-based analysis.	Pubmed	0.004543	1	0.006844	0.07752	1	2	APOE
Pubmed	26945079	NADPH oxidase 4 attenuates cerebral artery changes during the progression of Marfan syndrome.	Pubmed	0.004543	1	0.006844	0.07752	1	2	FBN1
Pubmed	34015762	LncRNA LOC100129620 promotes osteosarcoma progression through regulating CDK6 expression, tumor angiogenesis, and macrophage polarization.	Pubmed	0.004543	1	0.006844	0.07752	1	2	CDK6
Pubmed	19835884	Solution structure of ectodomains of the insulin receptor family: the ectodomain of the type 1 insulin-like growth factor receptor displays asymmetry of ligand binding accompanied by limited conformational change.	Pubmed	0.004543	1	0.006844	0.07752	1	2	INSR
Pubmed	25659997	Increased plasma levels of FABP4 and PTEN is associated with more severe insulin resistance in women with gestational diabetes mellitus.	Pubmed	0.004543	1	0.006844	0.07752	1	2	PTEN
Pubmed	29073835	miR-9 induces cell arrest and apoptosis of oral squamous cell carcinoma via CDK 4/6 pathway.	Pubmed	0.004543	1	0.006844	0.07752	1	2	CDK6
Pubmed	11325826	Active Ras induces heterodimerization of cRaf and BRaf.	Pubmed	0.004543	1	0.006844	0.07752	1	2	RAF1
Pubmed	18832177	Dysfunction in ankyrin-B-dependent ion channel and transporter targeting causes human sinus node disease.	Pubmed	0.004543	1	0.006844	0.07752	1	2	CACNA1D
Pubmed	23070913	Association of vitamin D binding protein polymorphism with long-term kidney allograft survival in Hispanic kidney transplant recipients.	Pubmed	0.004543	1	0.006844	0.07752	1	2	VDR
Pubmed	29950727	IL-23 secreted by myeloid cells drives castration-resistant prostate cancer.	Pubmed	0.004543	1	0.006844	0.07752	1	2	PTEN
Pubmed	30373357	[Expressions and prognostic significance of PTEN and PD-1 protein in patients with classical Hodgkin's lymphoma].	Pubmed	0.004543	1	0.006844	0.07752	1	2	PTEN
Pubmed	34400892	MiR-508-3p promotes proliferation and inhibits apoptosis of middle ear cholesteatoma cells by targeting PTEN/PI3K/AKT pathway.	Pubmed	0.004543	1	0.006844	0.07752	1	2	PTEN
Pubmed	12794386	Lack of association between interleukin-1alpha polymorphism and Alzheimer disease or vascular dementia.	Pubmed	0.004543	1	0.006844	0.07752	1	2	APOE
Pubmed	26154535	Association of ACE and MDR1 Gene Polymorphisms with Steroid Resistance in Children with Idiopathic Nephrotic Syndrome.	Pubmed	0.004543	1	0.006844	0.07752	1	2	ACE
Pubmed	20197062	Interleukin-6 receptor gene polymorphisms were associated with sporadic Alzheimer's disease in Chinese Han.	Pubmed	0.004543	1	0.006844	0.07752	1	2	APOE
Pubmed	25670332	The effects of an intronic polymorphism in TOMM40 and APOE genotypes in sporadic inclusion body myositis.	Pubmed	0.004543	1	0.006844	0.07752	1	2	APOE
Pubmed	16460449	Plasminogen activation: a mediator of vascular smooth muscle cell apoptosis in atherosclerotic plaques.	Pubmed	0.004543	1	0.006844	0.07752	1	2	APOE
Pubmed	28395289	Urinary Angiotensinogen and Renin Excretion are Associated with Chronic Kidney Disease.	Pubmed	0.004543	1	0.006844	0.07752	1	2	AGT
Pubmed	27574702	Material-driven fibronectin assembly for high-efficiency presentation of growth factors.	Pubmed	0.004543	1	0.006844	0.07752	1	2	FN1
Pubmed	24632679	Can serial monitoring of serum Vascular Endothelial Growth Factor (VEGF), Nitric Oxide (NO), and Angiotensin II (ANGII) levels have predictive role during Bevacizumab treatment?	Pubmed	0.004543	1	0.006844	0.07752	1	2	AGT
Pubmed	28855599	Functional non-coding polymorphism in an EPHA2 promoter PAX2 binding site modifies expression and alters the MAPK and AKT pathways.	Pubmed	0.004543	1	0.006844	0.07752	1	2	PAX2
Pubmed	18460021	Early growth response-1 mediates downregulation of telomerase in cervical cancer.	Pubmed	0.004543	1	0.006844	0.07752	1	2	TERT
Pubmed	1684639	Mouse small eye results from mutations in a paired-like homeobox-containing gene.	Pubmed	0.004543	1	0.006844	0.07752	1	2	WT1
Pubmed	34037749	Endothelial Insulin Receptors Promote VEGF-A Signaling via ERK1/2 and Sprouting Angiogenesis.	Pubmed	0.004543	1	0.006844	0.07752	1	2	INSR
Pubmed	15967843	Diet-induced occlusive coronary atherosclerosis, myocardial infarction, cardiac dysfunction, and premature death in scavenger receptor class B type I-deficient, hypomorphic apolipoprotein ER61 mice.	Pubmed	0.004543	1	0.006844	0.07752	1	2	APOE
Pubmed	30784286	Targeting genes and signaling pathways of transcriptional suppressor ZHX2 in hepatocellular carcinoma: a Chromatin Immunoprecipitation-sequencing (ChIP-seq) investigation.	Pubmed	0.004543	1	0.006844	0.07752	1	2	PTEN
Pubmed	27669461	Targeting cancer metabolism by simultaneously disrupting parallel nutrient access pathways.	Pubmed	0.004543	1	0.006844	0.07752	1	2	PTEN
Pubmed	21847582	Altered endocannabinoid signalling after a high-fat diet in Apoe(-/-) mice: relevance to adipose tissue inflammation, hepatic steatosis and insulin resistance.	Pubmed	0.004543	1	0.006844	0.07752	1	2	APOE
Pubmed	23550799	Müllerian and eccrine cutaneous ciliated cysts: two different entities? The contribution of WT-1 and PAX8 to diagnosis.	Pubmed	0.004543	1	0.006844	0.07752	1	2	WT1
Pubmed	36594163	ZNF212 promotes genomic integrity through direct interaction with TRAIP.	Pubmed	0.004543	1	0.006844	0.07752	1	2	TRAIP
Pubmed	19196803	Androgen-androgen receptor system protects against angiotensin II-induced vascular remodeling.	Pubmed	0.004543	1	0.006844	0.07752	1	2	AGT
Pubmed	17328268	Rarity of PTEN deletions and EGFR amplification in malignant gliomas of childhood: results from the Children's Cancer Group 945 cohort.	Pubmed	0.004543	1	0.006844	0.07752	1	2	PTEN
Pubmed	28760855	Dual Targeting of Insulin Receptor and KIT in Imatinib-Resistant Gastrointestinal Stromal Tumors.	Pubmed	0.004543	1	0.006844	0.07752	1	2	INSR
Pubmed	30290217	Novel ABCA1 peptide agonists with antidiabetic action.	Pubmed	0.004543	1	0.006844	0.07752	1	2	APOE
Pubmed	17595320	Insulin-like growth factor binding protein-5 interacts with the vitamin D receptor and modulates the vitamin D response in osteoblasts.	Pubmed	0.004543	1	0.006844	0.07752	1	2	VDR
Pubmed	29396668	Targeting ataxia telangiectasia-mutated- and Rad3-related kinase (ATR) in PTEN-deficient breast cancers for personalized therapy.	Pubmed	0.004543	1	0.006844	0.07752	1	2	PTEN
Pubmed	9480784	Generation and characterization of heritable reciprocal translocations in mice.	Pubmed	0.004543	1	0.006844	0.07752	1	2	WT1
Pubmed	31648079	Combination therapy in the Col1a2	Pubmed	0.004543	1	0.006844	0.07752	1	2	LRP5
Pubmed	18474620	Regulation of beta-catenin by a novel nongenomic action of thyroid hormone beta receptor.	Pubmed	0.004543	1	0.006844	0.07752	1	2	CTNNB1
Pubmed	26984259	CTGF mediates high-glucose induced epithelial-mesenchymal transition through activation of ?-catenin in podocytes.	Pubmed	0.004543	1	0.006844	0.07752	1	2	CTNNB1
Pubmed	23574721	The PTEN-Akt pathway impacts the integrity and composition of mitotic centrosomes.	Pubmed	0.004543	1	0.006844	0.07752	1	2	PTEN
Pubmed	22455872	InTERTesting association between telomerase, mTOR and phytochemicals.	Pubmed	0.004543	1	0.006844	0.07752	1	2	TERT
Pubmed	16964381	Interaction and stabilization of X-linked inhibitor of apoptosis by Raf-1 protein kinase.	Pubmed	0.004543	1	0.006844	0.07752	1	2	RAF1
Pubmed	18930114	Lack of association of APOE and tau polymorphisms with dementia in Parkinson's disease.	Pubmed	0.004543	1	0.006844	0.07752	1	2	APOE
Pubmed	26766154	[Determination of CEA, EGFR and hTERT expression in peritoneal lavage in patients with pancreatic adenocarcinoma using RT - PCR method].	Pubmed	0.004543	1	0.006844	0.07752	1	2	TERT
Pubmed	11557972	Control of hepatic gluconeogenesis through the transcriptional coactivator PGC-1.	Pubmed	0.004543	1	0.006844	0.07752	1	2	INSR
Pubmed	23065018	Immunohistochemical expression of Fas ligand (FasL) and neprilysin (neutral endopeptidase/CD10) in keratoconus.	Pubmed	0.004543	1	0.006844	0.07752	1	2	MME
Pubmed	25647261	MiR-32 induces cell proliferation, migration, and invasion in hepatocellular carcinoma by targeting PTEN.	Pubmed	0.004543	1	0.006844	0.07752	1	2	PTEN
Pubmed	15955804	The sarcolemmal calcium pump inhibits the calcineurin/nuclear factor of activated T-cell pathway via interaction with the calcineurin A catalytic subunit.	Pubmed	0.004543	1	0.006844	0.07752	1	2	PPP3CA
Pubmed	25429143	GluN2B-containing NMDA receptors promote glutamate synapse development in hippocampal interneurons.	Pubmed	0.004543	1	0.006844	0.07752	1	2	GRIN2B
Pubmed	28192395	Cadherins mediate cocaine-induced synaptic plasticity and behavioral conditioning.	Pubmed	0.004543	1	0.006844	0.07752	1	2	CTNNB1
Pubmed	25721616	ACE2 and Ang-(1-7) protect endothelial cell function and prevent early atherosclerosis by inhibiting inflammatory response.	Pubmed	0.004543	1	0.006844	0.07752	1	2	AGT
Pubmed	12882970	The receptor tyrosine kinase regulator Sprouty1 is a target of the tumor suppressor WT1 and important for kidney development.	Pubmed	0.004543	1	0.006844	0.07752	1	2	WT1
Pubmed	9109491	Suppression of signalling through transcription factor NF-AT by interactions between calcineurin and Bcl-2.	Pubmed	0.004543	1	0.006844	0.07752	1	2	PPP3CA
Pubmed	20547537	Endothelial nitric oxide synthase and angiotensinogen gene polymorphism in coronary artery diseases in Egypt.	Pubmed	0.004543	1	0.006844	0.07752	1	2	AGT
Pubmed	18655826	Modulation of lysine acetylation-stimulated repressive activity by Erk2-mediated phosphorylation of RIP140 in adipocyte differentiation.	Pubmed	0.004543	1	0.006844	0.07752	1	2	NRIP1
Pubmed	16675441	Distant HNF1 site as a master control for the human class I alcohol dehydrogenase gene expression.	Pubmed	0.004543	1	0.006844	0.07752	1	2	HNF1A
Pubmed	21196339	Molecular alterations of E-cadherin and beta-catenin in brain metastases.	Pubmed	0.004543	1	0.006844	0.07752	1	2	CTNNB1
Pubmed	23812097	MicroRNAs of the miR-17?92 family are critical regulators of T(FH) differentiation.	Pubmed	0.004543	1	0.006844	0.07752	1	2	PTEN
Pubmed	36148537	Association of ACE1 I/D rs1799752 and ACE2 rs2285666 polymorphisms with the infection and severity of COVID-19: A meta-analysis.	Pubmed	0.004543	1	0.006844	0.07752	1	2	ACE
Pubmed	24221338	Down-regulation of PTEN expression modulated by dysregulated miR-21 contributes to the progression of esophageal cancer.	Pubmed	0.004543	1	0.006844	0.07752	1	2	PTEN
Pubmed	15652359	The human ubiquitin-conjugating enzyme Cdc34 controls cellular proliferation through regulation of p27Kip1 protein levels.	Pubmed	0.004543	1	0.006844	0.07752	1	2	CDKN1B
Pubmed	16374516	Macrophage expression of active MMP-9 induces acute plaque disruption in apoE-deficient mice.	Pubmed	0.004543	1	0.006844	0.07752	1	2	APOE
Pubmed	20631314	Beta-catenin signaling mediates CD4 expression on mature CD8+ T cells.	Pubmed	0.004543	1	0.006844	0.07752	1	2	CTNNB1
Pubmed	25299576	Protein kinase A activation enhances ?-catenin transcriptional activity through nuclear localization to PML bodies.	Pubmed	0.004543	1	0.006844	0.07752	1	2	CTNNB1
Pubmed	16264179	Expression of transcription factor E2F1 and telomerase in glioblastomas: mechanistic linkage and prognostic significance.	Pubmed	0.004543	1	0.006844	0.07752	1	2	TERT
Pubmed	17318851	Interferon regulatory factor 6 (IRF6) and fibroblast growth factor receptor 1 (FGFR1) contribute to human tooth agenesis.	Pubmed	0.004543	1	0.006844	0.07752	1	2	FGFR1
Pubmed	12747597	Left ventricular size, mass and function in relation to angiotensin-converting enzyme gene and angiotensin-II type 1 receptor gene polymorphisms in patients with coronary artery disease.	Pubmed	0.004543	1	0.006844	0.07752	1	2	ACE
Pubmed	21982945	Mechanism of JmjC-containing protein Hairless in the regulation of vitamin D receptor function.	Pubmed	0.004543	1	0.006844	0.07752	1	2	VDR
Pubmed	23922447	Hepatocyte nuclear factor 1 regulates the expression of the organic cation transporter 1 via binding to an evolutionary conserved region in intron 1 of the OCT1 gene.	Pubmed	0.004543	1	0.006844	0.07752	1	2	HNF1A
Pubmed	25858253	Atypical chemokine receptor 1 deficiency reduces atherogenesis in ApoE-knockout mice.	Pubmed	0.004543	1	0.006844	0.07752	1	2	APOE
Pubmed	15737732	Tyrosine phosphatase regulation of MuSK-dependent acetylcholine receptor clustering.	Pubmed	0.004543	1	0.006844	0.07752	1	2	PTPN11
Pubmed	28650464	?-catenin downregulates Dicer to promote ovarian cancer metastasis.	Pubmed	0.004543	1	0.006844	0.07752	1	2	CTNNB1
Pubmed	27824038	The persistence of low-grade inflammatory monocytes contributes to aggravated atherosclerosis.	Pubmed	0.004543	1	0.006844	0.07752	1	2	APOE
Pubmed	21872589	Differential requirement for nitric oxide in IGF-1-induced anti-apoptotic, anti-oxidant and anti-atherosclerotic effects.	Pubmed	0.004543	1	0.006844	0.07752	1	2	APOE
Pubmed	7805288	Expression of the excision repair gene, ERCC3 (excision repair cross-complementing), during mouse development.	Pubmed	0.004543	1	0.006844	0.07752	1	2	WT1
Pubmed	18256550	PI3K/Akt/FOXO3a pathway contributes to thrombopoietin-induced proliferation of primary megakaryocytes in vitro and in vivo via modulation of p27(Kip1).	Pubmed	0.004543	1	0.006844	0.07752	1	2	CDKN1B
Pubmed	15326479	Death receptor signaling regulatory function for telomerase: hTERT abolishes TRAIL-induced apoptosis, independently of telomere maintenance.	Pubmed	0.004543	1	0.006844	0.07752	1	2	TERT
Pubmed	18281517	Induction of growth arrest and apoptosis in human breast cancer cells by 3,3-diindolylmethane is associated with induction and nuclear localization of p27kip.	Pubmed	0.004543	1	0.006844	0.07752	1	2	CDKN1B
Pubmed	35125496	Exosomal microRNA-133b-3p from bone marrow mesenchymal stem cells inhibits angiogenesis and oxidative stress via FBN1 repression in diabetic retinopathy.	Pubmed	0.004543	1	0.006844	0.07752	1	2	FBN1
Pubmed	22893025	Association between TERT-CLPTM1L rs401681[C] allele and NMSC cancer risk: a meta-analysis including 45,184 subjects.	Pubmed	0.004543	1	0.006844	0.07752	1	2	TERT
Pubmed	28300597	GLI2 Is a Regulator of ?-Catenin and Is Associated with Loss of E-Cadherin, Cell Invasiveness, and Long-Term Epidermal Regeneration.	Pubmed	0.004543	1	0.006844	0.07752	1	2	CTNNB1
Pubmed	34867056	assembly complex formation of TRAIP CC and RAP 80 zinc finger motif revealed by our study.	Pubmed	0.004543	1	0.006844	0.07752	1	2	TRAIP
Pubmed	26526617	The canonical Wnt pathway regulates the metastasis-promoting mucin MUC4 in pancreatic ductal adenocarcinoma.	Pubmed	0.004543	1	0.006844	0.07752	1	2	CTNNB1
Pubmed	33545634	Depletion of HNRNPA1 induces peroxisomal autophagy by regulating PEX1 expression.	Pubmed	0.004543	1	0.006844	0.07752	1	2	PEX1
Pubmed	33545636	Distinct roles of LRP5 and LRP6 in Wnt signaling regulation in the retina.	Pubmed	0.004543	1	0.006844	0.07752	1	2	LRP5
Pubmed	21426932	High glucose upregulation of early-onset Parkinson's disease protein DJ-1 integrates the PRAS40/TORC1 axis to mesangial cell hypertrophy.	Pubmed	0.004543	1	0.006844	0.07752	1	2	PTEN
Pubmed	12649198	Fusion transcripts involving HMGA2 are not a common molecular mechanism in uterine leiomyomata with rearrangements in 12q15.	Pubmed	0.004543	1	0.006844	0.07752	1	2	HMGA2
Pubmed	19664321	CaV1.3 L-type Ca2+ channels modulate depression-like behaviour in mice independent of deaf phenotype.	Pubmed	0.004543	1	0.006844	0.07752	1	2	CACNA1D
Pubmed	11110693	Plasminogen activator inhibitor-1 deficiency protects against atherosclerosis progression in the mouse carotid artery.	Pubmed	0.004543	1	0.006844	0.07752	1	2	APOE
Pubmed	2044952	HNF-1 alpha and HNF-1 beta (vHNF-1) share dimerization and homeo domains, but not activation domains, and form heterodimers in vitro.	Pubmed	0.004543	1	0.006844	0.07752	1	2	HNF1A
Pubmed	28588072	Salt-inducible kinase induces cytoplasmic histone deacetylase 4 to promote vascular calcification.	Pubmed	0.004543	1	0.006844	0.07752	1	2	APOE
Pubmed	21233773	Are calcineurin genes associated with athletic status? A function, replication study.	Pubmed	0.004543	1	0.006844	0.07752	1	2	PPP3CA
Pubmed	21270710	Intervertebral disc development is regulated by Wnt/?-catenin signaling.	Pubmed	0.004543	1	0.006844	0.07752	1	2	CTNNB1
Pubmed	35027053	MicroRNA-625-3p improved proliferation and involved chemotherapy resistance via targeting PTEN in high grade ovarian serous carcinoma.	Pubmed	0.004543	1	0.006844	0.07752	1	2	PTEN
Pubmed	28422983	KIAA1199 promotes migration and invasion by Wnt/?-catenin pathway and MMPs mediated EMT progression and serves as a poor prognosis marker in gastric cancer.	Pubmed	0.004543	1	0.006844	0.07752	1	2	CTNNB1
Pubmed	26418880	Suppressor of Ty homolog-5, a novel tumor-specific human telomerase reverse transcriptase promoter-binding protein and activator in colon cancer cells.	Pubmed	0.004543	1	0.006844	0.07752	1	2	TERT
Pubmed	23633519	Polyunsaturated fatty acids affect the localization and signaling of PIP3/AKT in prostate cancer cells.	Pubmed	0.004543	1	0.006844	0.07752	1	2	PTEN
Pubmed	15338496	Angiotensin-converting enzyme (insertion/deletion) and endothelial nitric oxide synthase polymorphisms in patients with systemic lupus erythematosus.	Pubmed	0.004543	1	0.006844	0.07752	1	2	ACE
Pubmed	16266783	Analysis of correlation between serum D-serine levels and functional promoter polymorphisms of GRIN2A and GRIN2B genes.	Pubmed	0.004543	1	0.006844	0.07752	1	2	GRIN2B
Pubmed	19094966	Angptl 4 deficiency improves lipid metabolism, suppresses foam cell formation and protects against atherosclerosis.	Pubmed	0.004543	1	0.006844	0.07752	1	2	APOE
Pubmed	17573900	Mutations in GCK and HNF-1alpha explain the majority of cases with clinical diagnosis of MODY in Spain.	Pubmed	0.004543	1	0.006844	0.07752	1	2	HNF1A
Pubmed	18667832	The PDZ protein erbin modulates beta-catenin-dependent transcription.	Pubmed	0.004543	1	0.006844	0.07752	1	2	CTNNB1
Pubmed	15001591	Clinical assessment and mutation analysis of Kallmann syndrome 1 (KAL1) and fibroblast growth factor receptor 1 (FGFR1, or KAL2) in five families and 18 sporadic patients.	Pubmed	0.004543	1	0.006844	0.07752	1	2	FGFR1
Pubmed	27171899	Repair Mechanisms in Oxidant-Driven Chronic Inflammatory Disease.	Pubmed	0.004543	1	0.006844	0.07752	1	2	APOE
Pubmed	21556061	?-Mannosidase 2C1 attenuates PTEN function in prostate cancer cells.	Pubmed	0.004543	1	0.006844	0.07752	1	2	PTEN
Pubmed	21414924	Assessing the role of the cadherin/catenin complex at the Schwann cell-axon interface and in the initiation of myelination.	Pubmed	0.004543	1	0.006844	0.07752	1	2	CTNNB1
Pubmed	22622416	Sustained ?-catenin activity in dermal fibroblasts is sufficient for skin fibrosis.	Pubmed	0.004543	1	0.006844	0.07752	1	2	CTNNB1
Pubmed	25919635	Apolipoprotein E genotype modulates effects of vitamin B12 and homocysteine on grey matter volume in Alzheimer's disease.	Pubmed	0.004543	1	0.006844	0.07752	1	2	APOE
Pubmed	12529350	Retinoic acid receptor beta and telomerase catalytic subunit expression in bronchial epithelium of heavy smokers.	Pubmed	0.004543	1	0.006844	0.07752	1	2	TERT
Pubmed	25743092	Induction of fibronectin by HER2 overexpression triggers adhesion and invasion of breast cancer cells.	Pubmed	0.004543	1	0.006844	0.07752	1	2	FN1
Pubmed	20148371	ACE and ACTN3 genes and muscle phenotypes in nonagenarians.	Pubmed	0.004543	1	0.006844	0.07752	1	2	ACE
Pubmed	22930559	Trp53 inactivation leads to earlier phaeochromocytoma formation in pten knockout mice.	Pubmed	0.004543	1	0.006844	0.07752	1	2	PTEN
Pubmed	33895557	Polymorphisms in vitamin D receptor and parathyroid hormone genes in the development and progression of obstructive sleep apnea in Asian Indians.	Pubmed	0.004543	1	0.006844	0.07752	1	2	VDR
Pubmed	16651430	Cooperative interactions of p53 mutation, telomere dysfunction, and chronic liver damage in hepatocellular carcinoma progression.	Pubmed	0.004543	1	0.006844	0.07752	1	2	TERT
Pubmed	8686767	Accelerated atheromatous lesions in mouse hearts transplanted to apolipoprotein-E-deficient recipients.	Pubmed	0.004543	1	0.006844	0.07752	1	2	APOE
Pubmed	23887640	Endothelin-1 overexpression exacerbates atherosclerosis and induces aortic aneurysms in apolipoprotein E knockout mice.	Pubmed	0.004543	1	0.006844	0.07752	1	2	APOE
Pubmed	24825898	A neuroprotective brain-penetrating endopeptidase fusion protein ameliorates Alzheimer disease pathology and restores neurogenesis.	Pubmed	0.004543	1	0.006844	0.07752	1	2	MME
Pubmed	28373572	Bidirectional KCNQ1:?-catenin interaction drives colorectal cancer cell differentiation.	Pubmed	0.004543	1	0.006844	0.07752	1	2	CTNNB1
Pubmed	29323721	Brain-derived neurotrophic factor modulates cholesterol homeostasis and Apolipoprotein E synthesis in human cell models of astrocytes and neurons.	Pubmed	0.004543	1	0.006844	0.07752	1	2	APOE
Pubmed	26298725	Overexpression of TRIP6 promotes tumor proliferation and reverses cell adhesion-mediated drug resistance (CAM-DR) via regulating nuclear p27(Kip1) expression in non-Hodgkin's lymphoma.	Pubmed	0.004543	1	0.006844	0.07752	1	2	CDKN1B
Pubmed	17681738	Co-existence of high levels of the PTEN protein with enhanced Akt activation in renal cell carcinoma.	Pubmed	0.004543	1	0.006844	0.07752	1	2	PTEN
Pubmed	22820083	Concurrent alteration of p16 and PTEN tumor suppressor genes could be considered as potential molecular marker for specific subgroups of NSCLC patients.	Pubmed	0.004543	1	0.006844	0.07752	1	2	PTEN
Pubmed	33917452	The Fibronectin Expression Determines the Distinct Progressions of Malignant Gliomas via Transforming Growth Factor-Beta Pathway.	Pubmed	0.004543	1	0.006844	0.07752	1	2	FN1
Pubmed	28106497	Association of renin-angiotensin system genetic polymorphisms and aneurysmal subarachnoid hemorrhage.	Pubmed	0.004543	1	0.006844	0.07752	1	2	AGT
Pubmed	10611368	Apolipoprotein E is essential for amyloid deposition in the APP(V717F) transgenic mouse model of Alzheimer's disease.	Pubmed	0.004543	1	0.006844	0.07752	1	2	APOE
Pubmed	34831112	Pulmonary Alveolar Stem Cell Senescence, Apoptosis, and Differentiation by p53-Dependent and -Independent Mechanisms in Telomerase-Deficient Mice.	Pubmed	0.004543	1	0.006844	0.07752	1	2	TERT
Pubmed	31337858	Interaction with XPO1 is essential for SETBP1 to induce myeloid transformation.	Pubmed	0.004543	1	0.006844	0.07752	1	2	SETBP1
Pubmed	20631249	SHP-2 phosphatase activity is required for PECAM-1-dependent cell motility.	Pubmed	0.004543	1	0.006844	0.07752	1	2	PTPN11
Pubmed	25310480	MicroRNA-214 regulates osteosarcoma survival and growth by directly targeting phosphatase and tensin homolog.	Pubmed	0.004543	1	0.006844	0.07752	1	2	PTEN
Pubmed	24788349	Melittin restores PTEN expression by down-regulating HDAC2 in human hepatocelluar carcinoma HepG2 cells.	Pubmed	0.004543	1	0.006844	0.07752	1	2	PTEN
Pubmed	29032115	Toll-like receptor 4 (TLR4) impairs nitric oxide contributing to Angiotensin II-induced cavernosal dysfunction.	Pubmed	0.004543	1	0.006844	0.07752	1	2	AGT
Pubmed	21316678	Attenuated atherogenesis in apolipoprotein E-deficient mice lacking amyloid precursor protein.	Pubmed	0.004543	1	0.006844	0.07752	1	2	APOE
Pubmed	24510280	Nuclear factor-?B signaling pathway is involved in phospholipase C?-regulated proliferation in human renal cell carcinoma cells.	Pubmed	0.004543	1	0.006844	0.07752	1	2	PLCE1
Pubmed	27780797	Prognostic Value of E-Cadherin and ?-Catenin in Triple-Negative Breast Cancer.	Pubmed	0.004543	1	0.006844	0.07752	1	2	CTNNB1
Pubmed	17987391	Synergistic effect of the genetic polymorphisms of the renin-angiotensin-aldosterone system on high-altitude pulmonary edema: a study from Qinghai-Tibet altitude.	Pubmed	0.004543	1	0.006844	0.07752	1	2	ACE
Pubmed	25613820	Anti-inflammatory and antiatherogenic effects of the NLRP3 inflammasome inhibitor arglabin in ApoE2.Ki mice fed a high-fat diet.	Pubmed	0.004543	1	0.006844	0.07752	1	2	APOE
Pubmed	24166182	TMEM106B and APOE polymorphisms interact to confer risk for late-onset Alzheimer's disease in Han Chinese.	Pubmed	0.004543	1	0.006844	0.07752	1	2	APOE
Pubmed	22308459	Human ovarian cancer stem/progenitor cells are stimulated by doxorubicin but inhibited by Mullerian inhibiting substance.	Pubmed	0.004543	1	0.006844	0.07752	1	2	CTNNB1
Pubmed	7626603	Insulin-stimulated phosphorylation of recombinant pp120/HA4, an endogenous substrate of the insulin receptor tyrosine kinase.	Pubmed	0.004543	1	0.006844	0.07752	1	2	INSR
Pubmed	19955841	Phosphorylation status of Fas-associated death domain-containing protein regulates telomerase activity and strongly correlates with prostate cancer outcomes.	Pubmed	0.004543	1	0.006844	0.07752	1	2	TERT
Pubmed	31058283	Downregulation of RalGTPase-activating protein promotes invasion of prostatic epithelial cells and progression from intraepithelial neoplasia to cancer during prostate carcinogenesis.	Pubmed	0.004543	1	0.006844	0.07752	1	2	PTEN
Pubmed	23899674	Vitronectin alters fibronectin organization at the cell-material interface.	Pubmed	0.004543	1	0.006844	0.07752	1	2	FN1
Pubmed	10770809	Infectious agents are not necessary for murine atherogenesis.	Pubmed	0.004543	1	0.006844	0.07752	1	2	APOE
Pubmed	32383186	Oncogenic properties and signaling basis of the PAX8-GLIS3 fusion gene.	Pubmed	0.004543	1	0.006844	0.07752	1	2	GLIS3
Pubmed	23560095	BAFF receptor mAb treatment ameliorates development and progression of atherosclerosis in hyperlipidemic ApoE(-/-) mice.	Pubmed	0.004543	1	0.006844	0.07752	1	2	APOE
Pubmed	23415434	A silent mutation of Niemann-Pick C1-like 1 and apolipoprotein E4 modulate cholesterol absorption in primary hyperlipidemias.	Pubmed	0.004543	1	0.006844	0.07752	1	2	APOE
Pubmed	23885094	Negative regulation of estrogen signaling by ER? and RIP140 in ovarian cancer cells.	Pubmed	0.004543	1	0.006844	0.07752	1	2	NRIP1
Pubmed	9671314	Activation of the 41/43 kDa mitogen-activated protein kinase signaling pathway is required for hepatocyte growth factor-induced cell scattering.	Pubmed	0.004543	1	0.006844	0.07752	1	2	RAF1
Pubmed	23985982	Association Between Polymorphisms of VDR, COL1A1, and LCT genes and bone mineral density in Belarusian women with severe postmenopausal osteoporosis.	Pubmed	0.004543	1	0.006844	0.07752	1	2	VDR
Pubmed	29467335	Apolipoproteins E and CIII interact to regulate HDL metabolism and coronary heart disease risk.	Pubmed	0.004543	1	0.006844	0.07752	1	2	APOE
Pubmed	17879768	Mechanical loading by fluid shear stress enhances IGF-1 receptor signaling in osteoblasts in a PKCzeta-dependent manner.	Pubmed	0.004543	1	0.006844	0.07752	1	2	PRKCZ
Pubmed	16080804	[Association of polymorphisms in ACE and CYP11B2 genes with antihypertensive effects of hydrochlorothiazide].	Pubmed	0.004543	1	0.006844	0.07752	1	2	ACE
Pubmed	25601895	Elevated Levels of LDL-C are Associated With ApoE4 but Not With the rs688 Polymorphism in the LDLR Gene.	Pubmed	0.004543	1	0.006844	0.07752	1	2	APOE
Pubmed	11085286	Angiotensin-converting enzyme DD genotype, angiotensin type 1 receptor CC genotype, and hyperhomocysteinemia increase first-trimester fetal-loss susceptibility.	Pubmed	0.004543	1	0.006844	0.07752	1	2	ACE
Pubmed	16195918	Apolipoprotein E co-localizes with newly formed amyloid beta-protein (Abeta) deposits lacking immunoreactivity against N-terminal epitopes of Abeta in a genotype-dependent manner.	Pubmed	0.004543	1	0.006844	0.07752	1	2	APOE
Pubmed	9230211	Activation of CDC 25 phosphatase and CDC 2 kinase involved in GL331-induced apoptosis.	Pubmed	0.004543	1	0.006844	0.07752	1	2	RAF1
Pubmed	16242874	ESR1 and APOE gene polymorphisms, serum lipids, and hormonal replacement therapy.	Pubmed	0.004543	1	0.006844	0.07752	1	2	APOE
Pubmed	15556604	SHP2 binds catalase and acquires a hydrogen peroxide-resistant phosphatase activity via integrin-signaling.	Pubmed	0.004543	1	0.006844	0.07752	1	2	PTPN11
Pubmed	24982443	Conformational remodeling of the fibronectin matrix selectively regulates VEGF signaling.	Pubmed	0.004543	1	0.006844	0.07752	1	2	FN1
Pubmed	30984546	Targeting of CDKN1B by miR-222-3p may contribute to the development of intervertebral disc degeneration.	Pubmed	0.004543	1	0.006844	0.07752	1	2	CDKN1B
Pubmed	17367769	Association between plasma lipid parameters and APOC3 genotypes in Brazilian subjects: effect of gender, smoking and APOE genotypes.	Pubmed	0.004543	1	0.006844	0.07752	1	2	APOE
Pubmed	19857550	Increased prevalence of val(66)met BDNF genotype among subjects with cervical dystonia.	Pubmed	0.004543	1	0.006844	0.07752	1	2	APOE
Pubmed	26646323	Griffipavixanthone, a dimeric xanthone extracted from edible plants, inhibits tumor metastasis and proliferation via downregulation of the RAF pathway in esophageal cancer.	Pubmed	0.004543	1	0.006844	0.07752	1	2	RAF1
Pubmed	24130145	Polymorphism of LRP5, but not of TNFRSF11B, is associated with a decrease in bone mineral density in postmenopausal Maya-Mestizo women.	Pubmed	0.004543	1	0.006844	0.07752	1	2	LRP5
Pubmed	24752320	Formation of a polarised primitive endoderm layer in embryoid bodies requires fgfr/erk signalling.	Pubmed	0.004543	1	0.006844	0.07752	1	2	FGFR1
Pubmed	16079851	Crucial role of p53-dependent cellular senescence in suppression of Pten-deficient tumorigenesis.	Pubmed	0.004543	1	0.006844	0.07752	1	2	PTEN
Pubmed	24752319	TAT-protein blockade during ischemia/reperfusion reveals critical role for p85 PI3K-PTEN interaction in cardiomyocyte injury.	Pubmed	0.004543	1	0.006844	0.07752	1	2	PTEN
Pubmed	15605986	Abnormal metabotropic glutamate receptor expression and signaling in the cerebral cortex in diffuse Lewy body disease is associated with irregular alpha-synuclein/phospholipase C (PLCbeta1) interactions.	Pubmed	0.004543	1	0.006844	0.07752	1	2	PLCB1
Pubmed	24583283	A novel insulin receptor-signaling platform and its link to insulin resistance and type 2 diabetes.	Pubmed	0.004543	1	0.006844	0.07752	1	2	INSR
Pubmed	9171349	Abnormal mesoderm patterning in mouse embryos mutant for the SH2 tyrosine phosphatase Shp-2.	Pubmed	0.004543	1	0.006844	0.07752	1	2	PTPN11
Pubmed	20138989	Heat shock protein 90 interacts with vitamin D receptor in human leukemia cells.	Pubmed	0.004543	1	0.006844	0.07752	1	2	VDR
Pubmed	27633571	Severe early onset retinitis pigmentosa in a Moroccan patient with Heimler syndrome due to novel homozygous mutation of PEX1 gene.	Pubmed	0.004543	1	0.006844	0.07752	1	2	PEX1
Pubmed	23704252	Decreased endogenous production of hydrogen sulfide accelerates atherosclerosis.	Pubmed	0.004543	1	0.006844	0.07752	1	2	APOE
Pubmed	32662822	CDK4/6 regulate lysosome biogenesis through TFEB/TFE3.	Pubmed	0.004543	1	0.006844	0.07752	1	2	CDK6
Pubmed	23547052	Apc regulates the function of hematopoietic stem cells largely through ?-catenin-dependent mechanisms.	Pubmed	0.004543	1	0.006844	0.07752	1	2	CTNNB1
Pubmed	23317107	Amplification of the telomerase RNA component gene as a new genetic marker for disease progression and prognosis in esophageal squamous cell carcinoma.	Pubmed	0.004543	1	0.006844	0.07752	1	2	TERC
Pubmed	22262839	Essential roles of Raf/extracellular signal-regulated kinase/mitogen-activated protein kinase pathway, YY1, and Ca2+ influx in growth arrest of human vascular smooth muscle cells by bilirubin.	Pubmed	0.004543	1	0.006844	0.07752	1	2	RAF1
Pubmed	24284821	Vitamin D is a regulator of endothelial nitric oxide synthase and arterial stiffness in mice.	Pubmed	0.004543	1	0.006844	0.07752	1	2	VDR
Pubmed	32601921	New germline mutations in non-BRCA genes among breast cancer women of Mongoloid origin.	Pubmed	0.004543	1	0.006844	0.07752	1	2	PTEN
Pubmed	15170389	Interaction of the tyrosine phosphatase SHP-2 with Gab2 regulates Rho-dependent activation of the c-fos serum response element by interleukin-2.	Pubmed	0.004543	1	0.006844	0.07752	1	2	PTPN11
Pubmed	17367703	Role of PC-1 and ACE genes on insulin resistance and cardiac mass in never-treated hypertensive patients. Suggestive evidence for a digenic additive modulation.	Pubmed	0.004543	1	0.006844	0.07752	1	2	ACE
Pubmed	23055531	1,25-Dihydroxyvitamin D3 suppresses telomerase expression and human cancer growth through microRNA-498.	Pubmed	0.004543	1	0.006844	0.07752	1	2	TERT
Pubmed	23562653	miR-138 overexpression is more powerful than hTERT knockdown to potentiate apigenin for apoptosis in neuroblastoma in vitro and in vivo.	Pubmed	0.004543	1	0.006844	0.07752	1	2	TERT
Pubmed	21872658	Negative regulation of adiponectin secretion by receptor interacting protein 140 (RIP140).	Pubmed	0.004543	1	0.006844	0.07752	1	2	NRIP1
Pubmed	29359590	Association of carotid intima media thickness with atherogenic index of plasma, apo B/apo A-I ratio and paraoxonase activity in patients with non-alcoholic fatty liver disease.	Pubmed	0.004543	1	0.006844	0.07752	1	2	APOE
Pubmed	18486530	Aberrant beta-catenin expression and adenomatous polyposis coli gene mutation in ameloblastoma and odontogenic carcinoma.	Pubmed	0.004543	1	0.006844	0.07752	1	2	CTNNB1
Pubmed	9512010	Apolipoprotein E (ApoE) peptide regulates tau phosphorylation via two different signaling pathways.	Pubmed	0.004543	1	0.006844	0.07752	1	2	APOE
Pubmed	25008349	WDR72 models of structure and function: a stage-specific regulator of enamel mineralization.	Pubmed	0.004543	1	0.006844	0.07752	1	2	WDR72
Pubmed	22622580	Apolipoprotein E controls cerebrovascular integrity via cyclophilin A.	Pubmed	0.004543	1	0.006844	0.07752	1	2	APOE
Pubmed	11445078	An activating mutation in the gamma1 subunit of the AMP-activated protein kinase.	Pubmed	0.004543	1	0.006844	0.07752	1	2	PRKAG2
Pubmed	18775701	Pectenotoxin-2 represses telomerase activity in human leukemia cells through suppression of hTERT gene expression and Akt-dependent hTERT phosphorylation.	Pubmed	0.004543	1	0.006844	0.07752	1	2	TERT
Pubmed	34035238	Decreased GLUT2 and glucose uptake contribute to insulin secretion defects in MODY3/HNF1A hiPSC-derived mutant ? cells.	Pubmed	0.004543	1	0.006844	0.07752	1	2	HNF1A
Pubmed	23393600	Rib fractures and death from deletion of osteoblast ?catenin in adult mice is rescued by corticosteroids.	Pubmed	0.004543	1	0.006844	0.07752	1	2	CTNNB1
Pubmed	23983239	Protein expression of PTEN, insulin-like growth factor I receptor (IGF-IR), and lethal prostate cancer: a prospective study.	Pubmed	0.004543	1	0.006844	0.07752	1	2	PTEN
Pubmed	33606974	Regulation of PTEN translation by PI3K signaling maintains pathway homeostasis.	Pubmed	0.004543	1	0.006844	0.07752	1	2	PTEN
Pubmed	15664414	The expression of Cdk inhibitors p27kip1 and p57kip2 in mouse placenta and human choriocarcinoma JEG-3 cells.	Pubmed	0.004543	1	0.006844	0.07752	1	2	CDKN1B
Pubmed	32206122	Fasting before or after wound injury accelerates wound healing through the activation of pro-angiogenic SMOC1 and SCG2.	Pubmed	0.004543	1	0.006844	0.07752	1	2	SMOC1
Pubmed	14662883	Hyaluronic acid or TNF-alpha plus fibronectin triggers granulocyte macrophage-colony-stimulating factor mRNA stabilization in eosinophils yet engages differential intracellular pathways and mRNA binding proteins.	Pubmed	0.004543	1	0.006844	0.07752	1	2	FN1
Pubmed	34688658	Inhibition of ubiquitin-specific protease 13-mediated degradation of Raf1 kinase by Spautin-1 has opposing effects in naﶥ and primed pluripotent stem cells.	Pubmed	0.004543	1	0.006844	0.07752	1	2	RAF1
Pubmed	27297606	Enhanced Wnt signaling improves bone mass and strength, but not brittleness, in the Col1a1(+/mov13) mouse model of type I Osteogenesis Imperfecta.	Pubmed	0.004543	1	0.006844	0.07752	1	2	LRP5
Pubmed	21617351	RKIP downregulation induces the HBx-mediated Raf-1 mitochondrial translocation.	Pubmed	0.004543	1	0.006844	0.07752	1	2	RAF1
Pubmed	16797737	Cerebral glucose transporters expression and spatial learning in the K-ATP Kir6.2(-/-) knockout mice.	Pubmed	0.004543	1	0.006844	0.07752	1	2	KCNJ11
Pubmed	26406941	MiR-204 regulates HMGA2 expression and inhibits cell proliferation in human thyroid cancer.	Pubmed	0.004543	1	0.006844	0.07752	1	2	HMGA2
Pubmed	27144333	The role of VDR and BIM in potentiation of cytarabine-induced cell death in human AML blasts.	Pubmed	0.004543	1	0.006844	0.07752	1	2	VDR
Pubmed	16504290	Granulocytic sarcoma of mesentery in acute myeloid leukemia with CBFB/MYH11 fusion gene but not inv(16) chromosome: case report and review of literature.	Pubmed	0.004543	1	0.006844	0.07752	1	2	MYH11
Pubmed	34434487	Study on Protection of Human Umbilical Vein Endothelial Cells from Amiodarone-Induced Damage by Intermedin through Activation of Wnt/	Pubmed	0.004543	1	0.006844	0.07752	1	2	CTNNB1
Pubmed	18437586	Human telomerase reverse transcriptase expression correlates with vascular endothelial growth factor-promoted tumor cell proliferation in prostate cancer.	Pubmed	0.004543	1	0.006844	0.07752	1	2	TERT
Pubmed	21593195	Early G? cyclin-dependent kinases as prognostic markers and potential therapeutic targets in esophageal adenocarcinoma.	Pubmed	0.004543	1	0.006844	0.07752	1	2	CDK6
Pubmed	30796319	Vitamin D Receptor Polymorphism and DHCR7 Contribute to the Abnormal Interplay Between Vitamin D and Lipid Profile in Rheumatoid Arthritis.	Pubmed	0.004543	1	0.006844	0.07752	1	2	VDR
Pubmed	10975863	Deficiency in inducible nitric oxide synthase results in reduced atherosclerosis in apolipoprotein E-deficient mice.	Pubmed	0.004543	1	0.006844	0.07752	1	2	APOE
Pubmed	20474081	The value of E-cadherin/beta-catenin expression in imprints of NCSLC: relationship with clinicopathological factors.	Pubmed	0.004543	1	0.006844	0.07752	1	2	CTNNB1
Pubmed	33340661	Identification of a cross-talk between EGFR and Wnt/beta-catenin signaling pathways in HepG2 liver cancer cells.	Pubmed	0.004543	1	0.006844	0.07752	1	2	CTNNB1
Pubmed	35005553	#NAME?	Pubmed	0.004543	1	0.006844	0.07752	1	2	KCNJ11
Pubmed	15664450	Distinct Grb10 domain requirements for effects on glucose uptake and insulin signaling.	Pubmed	0.004543	1	0.006844	0.07752	1	2	INSR
Pubmed	15182363	Colocalization of insulin receptor and insulin receptor substrate-1 to caveolae in primary human adipocytes. Cholesterol depletion blocks insulin signalling for metabolic and mitogenic control.	Pubmed	0.004543	1	0.006844	0.07752	1	2	INSR
Pubmed	26091041	Embryonic Origin of Postnatal Neural Stem Cells.	Pubmed	0.004543	1	0.006844	0.07752	1	2	CTNNB1
Pubmed	29384529	Silencing of HMGA2 reverses retardance of cell differentiation in human myeloid leukaemia.	Pubmed	0.004543	1	0.006844	0.07752	1	2	HMGA2
Pubmed	23826727	PTEN controls ?-cell regeneration in aged mice by regulating cell cycle inhibitor p16ink4a.	Pubmed	0.004543	1	0.006844	0.07752	1	2	PTEN
Pubmed	8816460	Increased expression of the Ras suppressor Rsu-1 enhances Erk-2 activation and inhibits Jun kinase activation.	Pubmed	0.004543	1	0.006844	0.07752	1	2	RAF1
Pubmed	16288012	Heterogeneous tumor evolution initiated by loss of pRb function in a preclinical prostate cancer model.	Pubmed	0.004543	1	0.006844	0.07752	1	2	PTEN
Pubmed	16288010	Postreplicative joining of DNA double-strand breaks causes genomic instability in DNA-PKcs-deficient mouse embryonic fibroblasts.	Pubmed	0.004543	1	0.006844	0.07752	1	2	PTEN
Pubmed	27525871	Abnormal expression of PTEN and PIK3CA in pemetrexed-resistant human pancreatic cancer cell line Patu8988.	Pubmed	0.004543	1	0.006844	0.07752	1	2	PTEN
Pubmed	26115221	Novel mechanism of transcriptional regulation of cell matrix protein through CREB.	Pubmed	0.004543	1	0.006844	0.07752	1	2	FN1
Pubmed	31374812	Structural Mapping of Missense Mutations in the Pex1/Pex6 Complex.	Pubmed	0.004543	1	0.006844	0.07752	1	2	PEX1
Pubmed	7531804	Ion permeation properties of the cloned mouse epsilon 2/zeta 1 NMDA receptor channel.	Pubmed	0.004543	1	0.006844	0.07752	1	2	GRIN2B
Pubmed	18604165	Confluence-induced cell cycle exit involves pre-mitotic CDK inhibition by p27(Kip1) and cyclin D1 downregulation.	Pubmed	0.004543	1	0.006844	0.07752	1	2	CDKN1B
Pubmed	30338782	Low expression of microRNA-21 inhibits trophoblast cell infiltration through targeting PTEN.	Pubmed	0.004543	1	0.006844	0.07752	1	2	PTEN
Pubmed	25769721	miR-21 Inhibition Reduces Liver Fibrosis and Prevents Tumor Development by Inducing Apoptosis of CD24+ Progenitor Cells.	Pubmed	0.004543	1	0.006844	0.07752	1	2	PTEN
Pubmed	30338796	MicroRNA-200a promotes proliferation and invasion of ovarian cancer cells by targeting PTEN.	Pubmed	0.004543	1	0.006844	0.07752	1	2	PTEN
Pubmed	29335542	Compartmentalized activities of the pyruvate dehydrogenase complex sustain lipogenesis in prostate cancer.	Pubmed	0.004543	1	0.006844	0.07752	1	2	PTEN
Pubmed	19578047	High-grade astrocytomas show increased Nestin and Wilms's tumor gene (WT1) protein expression.	Pubmed	0.004543	1	0.006844	0.07752	1	2	WT1
Pubmed	21979434	Macrophage polarization by angiotensin II-type 1 receptor aggravates renal injury-acceleration of atherosclerosis.	Pubmed	0.004543	1	0.006844	0.07752	1	2	APOE
Pubmed	29335545	An aberrant SREBP-dependent lipogenic program promotes metastatic prostate cancer.	Pubmed	0.004543	1	0.006844	0.07752	1	2	PTEN
Pubmed	23464451	Impact of HER2 and PTEN simultaneous deregulation in non-small cell lung carcinoma: correlation with biological behavior.	Pubmed	0.004543	1	0.006844	0.07752	1	2	PTEN
Pubmed	22237801	Smad3 mediates ANG II-induced hypertensive kidney disease in mice.	Pubmed	0.004543	1	0.006844	0.07752	1	2	AGT
Pubmed	24752299	MyD88-dependent interplay between myeloid and endothelial cells in the initiation and progression of obesity-associated inflammatory diseases.	Pubmed	0.004543	1	0.006844	0.07752	1	2	APOE
Pubmed	30265301	?-catenin ablation exacerbates polycystic kidney disease progression.	Pubmed	0.004543	1	0.006844	0.07752	1	2	CTNNB1
Pubmed	17198701	Canonical Wnt signaling transiently stimulates proliferation and enhances neurogenesis in neonatal neural progenitor cultures.	Pubmed	0.004543	1	0.006844	0.07752	1	2	CTNNB1
Pubmed	14672279	The association of a cystatin C gene polymorphism with late-onset Alzheimer's disease and vascular dementia.	Pubmed	0.004543	1	0.006844	0.07752	1	2	APOE
Pubmed	29673440	miR-93-5p Transferred by Exosomes Promotes the Proliferation of Esophageal Cancer Cells via Intercellular Communication by Targeting PTEN.	Pubmed	0.004543	1	0.006844	0.07752	1	2	PTEN
Pubmed	32951592	Chemerin enhances the adhesion and migration of human endothelial progenitor cells and increases lipid accumulation in mice with atherosclerosis.	Pubmed	0.004543	1	0.006844	0.07752	1	2	APOE
Pubmed	16518851	Mutations of the PTPN11 and RAS genes in rhabdomyosarcoma and pediatric hematological malignancies.	Pubmed	0.004543	1	0.006844	0.07752	1	2	PTPN11
Pubmed	11146508	A novel transgenic marker for migrating limb muscle precursors and for vascular smooth muscle cells.	Pubmed	0.004543	1	0.006844	0.07752	1	2	PLCE1
Pubmed	26512117	p27kip1 controls H-Ras/MAPK activation and cell cycle entry via modulation of MT stability.	Pubmed	0.004543	1	0.006844	0.07752	1	2	CDKN1B
Pubmed	14767060	Calcineurin regulates cyclin D1 accumulation in growth-stimulated fibroblasts.	Pubmed	0.004543	1	0.006844	0.07752	1	2	PPP3CA
Pubmed	26996322	Ciliary IFT80 balances canonical versus non-canonical hedgehog signalling for osteoblast differentiation.	Pubmed	0.004543	1	0.006844	0.07752	1	2	IFT80
Pubmed	19652203	Aurora kinase A is a target of Wnt/beta-catenin involved in multiple myeloma disease progression.	Pubmed	0.004543	1	0.006844	0.07752	1	2	CTNNB1
Pubmed	25782711	RGS1 regulates myeloid cell accumulation in atherosclerosis and aortic aneurysm rupture through altered chemokine signalling.	Pubmed	0.004543	1	0.006844	0.07752	1	2	APOE
Pubmed	15001465	Anemia, thrombocytopenia, leukocytosis, extramedullary hematopoiesis, and impaired progenitor function in Pten+/-SHIP-/- mice: a novel model of myelodysplasia.	Pubmed	0.004543	1	0.006844	0.07752	1	2	PTEN
Pubmed	27535223	Nuclear Export of FoxO1 Is Associated with ERK Signaling in ?-Cells Lacking Insulin Receptors.	Pubmed	0.004543	1	0.006844	0.07752	1	2	INSR
Pubmed	35247921	Constitutive ?-Catenin Overexpression Represses Lncrna MIR100HG Transcription via HDAC6-Mediated Histone Modification in Colorectal Cancer.	Pubmed	0.004543	1	0.006844	0.07752	1	2	CTNNB1
Pubmed	23151319	Tumorigenesis role and clinical significance of DJ-1, a negative regulator of PTEN, in supraglottic squamous cell carcinoma.	Pubmed	0.004543	1	0.006844	0.07752	1	2	PTEN
Pubmed	31761932	Activation of ?-Catenin Signaling and its Crosstalk With Estrogen and Histone Deacetylases in Human Uterine Fibroids.	Pubmed	0.004543	1	0.006844	0.07752	1	2	CTNNB1
Pubmed	17196163	Angiotensin II increases the cholesterol content of foam cells via down-regulating the expression of ATP-binding cassette transporter A1.	Pubmed	0.004543	1	0.006844	0.07752	1	2	AGT
Pubmed	17855627	Simultaneous loss of beta- and gamma-catenin does not perturb hematopoiesis or lymphopoiesis.	Pubmed	0.004543	1	0.006844	0.07752	1	2	CTNNB1
Pubmed	25346535	Crucial roles of mixed-lineage leukemia 3 and 4 as epigenetic switches of the hepatic circadian clock controlling bile acid homeostasis in mice.	Pubmed	0.004543	1	0.006844	0.07752	1	2	KMT2D
Pubmed	8155595	The Ca2+/calmodulin-activated, phosphoprotein phosphatase calcineurin is sufficient for positive transcriptional regulation of the mouse IL-4 gene.	Pubmed	0.004543	1	0.006844	0.07752	1	2	PPP3CA
Pubmed	27036552	Hmga2 is necessary for Otx2-dependent exit of embryonic stem cells from the pluripotent ground state.	Pubmed	0.004543	1	0.006844	0.07752	1	2	HMGA2
Pubmed	26044748	Angiotensin-(1-7) is Reduced and Inversely Correlates with Tau Hyperphosphorylation in Animal Models of Alzheimer's Disease.	Pubmed	0.004543	1	0.006844	0.07752	1	2	AGT
Pubmed	10588527	Molecular genetics of diabetes mellitus in Chinese subjects: identification of mutations in glucokinase and hepatocyte nuclear factor-1alpha genes in patients with early-onset type 2 diabetes mellitus/MODY.	Pubmed	0.004543	1	0.006844	0.07752	1	2	HNF1A
Pubmed	23189990	The cysteine-rich region and the whey acidic protein domain are essential for anosmin-1 biological functions.	Pubmed	0.004543	1	0.006844	0.07752	1	2	FGFR1
Pubmed	26453379	Wiskott-Aldrich Syndrome Interacting Protein Deficiency Uncovers the Role of the Co-receptor CD19 as a Generic Hub for PI3 Kinase Signaling in B Cells.	Pubmed	0.004543	1	0.006844	0.07752	1	2	WIPF1
Pubmed	1870200	Neuropathological changes in scrapie and Alzheimer's disease are associated with increased expression of apolipoprotein E and cathepsin D in astrocytes.	Pubmed	0.004543	1	0.006844	0.07752	1	2	APOE
Pubmed	22360971	The expression and activity of ?-catenin in the thalamus and its projections to the cerebral cortex in the mouse embryo.	Pubmed	0.004543	1	0.006844	0.07752	1	2	CTNNB1
Pubmed	18173748	Defining the function of beta-catenin tyrosine phosphorylation in cadherin-mediated cell-cell adhesion.	Pubmed	0.004543	1	0.006844	0.07752	1	2	CTNNB1
Pubmed	34072165	Genetic Predisposition to Alzheimer's Disease Is Associated with Enlargement of Perivascular Spaces in Centrum Semiovale Region.	Pubmed	0.004543	1	0.006844	0.07752	1	2	APOE
Pubmed	23704310	Aberrant expression and regulation of NR2F2 and CTNNB1 in uterine fibroids.	Pubmed	0.004543	1	0.006844	0.07752	1	2	CTNNB1
Pubmed	22942432	Selective sequestration of STAT1 in the cytoplasm via phosphorylated SHP-2 ameliorates murine experimental colitis.	Pubmed	0.004543	1	0.006844	0.07752	1	2	PTPN11
Pubmed	19857476	Relationship between genetic polymorphisms of angiotensin-converting enzyme and methylenetetrahydrofolate reductase as risk factors for type 2 diabetes in Tunisian patients.	Pubmed	0.004543	1	0.006844	0.07752	1	2	ACE
Pubmed	22298898	Activation of ?-catenin signaling in androgen receptor-negative prostate cancer cells.	Pubmed	0.004543	1	0.006844	0.07752	1	2	CTNNB1
Pubmed	29950521	A flow cytometry-based	Pubmed	0.004543	1	0.006844	0.07752	1	2	APOE
Pubmed	24009459	Gestational hyperlipidemia and acute pancreatitis with underlying partial lipoprotein lipase deficiency and apolipoprotein E3/E2 genotype.	Pubmed	0.004543	1	0.006844	0.07752	1	2	APOE
Pubmed	18197702	Self-association of human PCSK9 correlates with its LDLR-degrading activity.	Pubmed	0.004543	1	0.006844	0.07752	1	2	APOE
Pubmed	34774774	Assessment of ACE1 variants and ACE1/ACE2 expression in COVID-19 patients.	Pubmed	0.004543	1	0.006844	0.07752	1	2	ACE
Pubmed	17668871	Fibroblast growth factor 10 is critical for liver growth during embryogenesis and controls hepatoblast survival via beta-catenin activation.	Pubmed	0.004543	1	0.006844	0.07752	1	2	CTNNB1
Pubmed	26923413	Lack of neural compensatory mechanisms of BDNF val66met met carriers and APOE E4 carriers in healthy aging, mild cognitive impairment, and Alzheimer's disease.	Pubmed	0.004543	1	0.006844	0.07752	1	2	APOE
Pubmed	28804122	SHP2 is required for BCR-ABL1-induced hematologic neoplasia.	Pubmed	0.004543	1	0.006844	0.07752	1	2	PTPN11
Pubmed	31868807	Casein kinase 2 interacting protein 1 positively regulates caudal-related homeobox 1 in intestinal-type gastric cancer.	Pubmed	0.004543	1	0.006844	0.07752	1	2	HNF1A
Pubmed	29746866	Cav-1 promotes atherosclerosis by activating JNK-associated signaling.	Pubmed	0.004543	1	0.006844	0.07752	1	2	APOE
Pubmed	24331662	A critical role of the PTEN/PDGF signaling network for the regulation of radiosensitivity in adenocarcinoma of the prostate.	Pubmed	0.004543	1	0.006844	0.07752	1	2	PTEN
Pubmed	23633456	PIK3CA and PTEN gene and exon mutation-specific clinicopathologic and molecular associations in colorectal cancer.	Pubmed	0.004543	1	0.006844	0.07752	1	2	PTEN
Pubmed	22871592	Deficiency of cathepsin S attenuates angiotensin II-induced abdominal aortic aneurysm formation in apolipoprotein E-deficient mice.	Pubmed	0.004543	1	0.006844	0.07752	1	2	APOE
Pubmed	12615921	Identification of Shp-2 as a Stat5A phosphatase.	Pubmed	0.004543	1	0.006844	0.07752	1	2	PTPN11
Pubmed	25792135	hTERT, BICD1 and chromosome 18 polymorphisms associated with telomere length affect kidney allograft function after transplantation.	Pubmed	0.004543	1	0.006844	0.07752	1	2	TERT
Pubmed	24740298	Human fibroblast reprogramming to pluripotent stem cells regulated by the miR19a/b-PTEN axis.	Pubmed	0.004543	1	0.006844	0.07752	1	2	PTEN
Pubmed	7589239	p125FAK tyrosine phosphorylation and focal adhesion assembly: studies with phosphotyrosine phosphatase inhibitors.	Pubmed	0.004543	1	0.006844	0.07752	1	2	PTPN11
Pubmed	24510394	Vessel wall, not platelet, P2Y12 potentiates early atherogenesis.	Pubmed	0.004543	1	0.006844	0.07752	1	2	APOE
Pubmed	12615906	Critical roles of Pten in B cell homeostasis and immunoglobulin class switch recombination.	Pubmed	0.004543	1	0.006844	0.07752	1	2	PTEN
Pubmed	24191285	Dynamic CCAAT/enhancer binding protein-associated changes of DNA methylation in the angiotensinogen gene.	Pubmed	0.004543	1	0.006844	0.07752	1	2	AGT
Pubmed	21328519	Taste bud cells of adult mice are responsive to Wnt/?-catenin signaling: implications for the renewal of mature taste cells.	Pubmed	0.004543	1	0.006844	0.07752	1	2	CTNNB1
Pubmed	21691299	The oncoprotein p28GANK establishes a positive feedback loop in ?-catenin signaling.	Pubmed	0.004543	1	0.006844	0.07752	1	2	CTNNB1
Pubmed	25383518	?-catenin mediates stress resilience through Dicer1/microRNA regulation.	Pubmed	0.004543	1	0.006844	0.07752	1	2	CTNNB1
Pubmed	18376416	The retinitis pigmentosa 2 gene product is a GTPase-activating protein for Arf-like 3.	Pubmed	0.004543	1	0.006844	0.07752	1	2	ARL3
Pubmed	23633480	Mitogenic insulin receptor-A is overexpressed in human hepatocellular carcinoma due to EGFR-mediated dysregulation of RNA splicing factors.	Pubmed	0.004543	1	0.006844	0.07752	1	2	INSR
Pubmed	26959414	MiR-3162-3p Is a Novel MicroRNA That Exacerbates Asthma by Regulating ?-Catenin.	Pubmed	0.004543	1	0.006844	0.07752	1	2	CTNNB1
Pubmed	32113990	Fibronectin acts as a molecular switch to determine SPARC function in pancreatic cancer.	Pubmed	0.004543	1	0.006844	0.07752	1	2	FN1
Pubmed	25883022	In Vivo Role of INPP4B in Tumor and Metastasis Suppression through Regulation of PI3K-AKT Signaling at Endosomes.	Pubmed	0.004543	1	0.006844	0.07752	1	2	PTEN
Pubmed	28959956	ApoE4 markedly exacerbates tau-mediated neurodegeneration in a mouse model of tauopathy.	Pubmed	0.004543	1	0.006844	0.07752	1	2	APOE
Pubmed	33195259	Deficiency of LMP10 Attenuates Diet-Induced Atherosclerosis by Inhibiting Macrophage Polarization and Inflammation in Apolipoprotein E Deficient Mice.	Pubmed	0.004543	1	0.006844	0.07752	1	2	APOE
Pubmed	11303757	Increased risk for frontotemporal dementia through interaction between tau polymorphisms and apolipoprotein E epsilon4.	Pubmed	0.004543	1	0.006844	0.07752	1	2	APOE
Pubmed	9230313	The mouse Fused locus encodes Axin, an inhibitor of the Wnt signaling pathway that regulates embryonic axis formation.	Pubmed	0.004543	1	0.006844	0.07752	1	2	CTNNB1
Pubmed	27559173	?-Catenin Is Required for Endothelial Cyp1b1 Regulation Influencing Metabolic Barrier Function.	Pubmed	0.004543	1	0.006844	0.07752	1	2	CTNNB1
Pubmed	17137849	Genetic variation at the low-density lipoprotein receptor-related protein 5 (LRP5) locus modulates Wnt signaling and the relationship of physical activity with bone mineral density in men.	Pubmed	0.004543	1	0.006844	0.07752	1	2	LRP5
Pubmed	12566456	Inhibition of Cdk4 activity enhances translation of p27kip1 in quiescent Rb-negative cells.	Pubmed	0.004543	1	0.006844	0.07752	1	2	CDKN1B
Pubmed	16543533	Genetic associations between cathepsin D exon 2 C-->T polymorphism and Alzheimer's disease, and pathological correlations with genotype.	Pubmed	0.004543	1	0.006844	0.07752	1	2	APOE
Pubmed	22705350	Lysine 394 is a novel Rad6B-induced ubiquitination site on beta-catenin.	Pubmed	0.004543	1	0.006844	0.07752	1	2	CTNNB1
Pubmed	9099670	Physical association with ras enhances activation of membrane-bound raf (RafCAAX).	Pubmed	0.004543	1	0.006844	0.07752	1	2	RAF1
Pubmed	26333513	CYP7A1-rs3808607 and APOE isoform associate with LDL cholesterol lowering after plant sterol consumption in a randomized clinical trial.	Pubmed	0.004543	1	0.006844	0.07752	1	2	APOE
Pubmed	23767917	Regulation of protumorigenic pathways by insulin like growth factor binding protein2 and its association along with ?-catenin in breast cancer lymph node metastasis.	Pubmed	0.004543	1	0.006844	0.07752	1	2	CTNNB1
Pubmed	12843187	Insulin-like growth factor I stimulates telomerase activity in prostate cancer cells.	Pubmed	0.004543	1	0.006844	0.07752	1	2	TERT
Pubmed	20692300	Angiotensin-converting enzymes (ACE and ACE2) are downregulated in renal tumors.	Pubmed	0.004543	1	0.006844	0.07752	1	2	ACE
Pubmed	34074726	Genotype-Structure-Phenotype Correlations of Disease-Associated IGF1R Variants and Similarities to Those of INSR Variants.	Pubmed	0.004543	1	0.006844	0.07752	1	2	INSR
Pubmed	12194796	[Polymorphisms of ACE-1 and MTHFR genes and genetic susceptibility of ischemic stroke].	Pubmed	0.004543	1	0.006844	0.07752	1	2	ACE
Pubmed	17855696	Associations between androgen and Vitamin D receptor microsatellites and postmenopausal breast cancer.	Pubmed	0.004543	1	0.006844	0.07752	1	2	VDR
Pubmed	32650805	MiR-708 inhibits MC3T3-E1 cells against H	Pubmed	0.004543	1	0.006844	0.07752	1	2	PTEN
Pubmed	28865121	HNF1A/CASC2 regulates pancreatic cancer cell proliferation through PTEN/Akt signaling.	Pubmed	0.004543	1	0.006844	0.07752	1	2	HNF1A
Pubmed	26247047	Critical roles for WDR72 in calcium transport and matrix protein removal during enamel maturation.	Pubmed	0.004543	1	0.006844	0.07752	1	2	WDR72
Pubmed	24272771	M1 macrophages act as LT?R-independent lymphoid tissue inducer cells during atherosclerosis-related lymphoid neogenesis.	Pubmed	0.004543	1	0.006844	0.07752	1	2	APOE
Pubmed	25540417	Hematopoietic IKBKE limits the chronicity of inflammasome priming and metaflammation.	Pubmed	0.004543	1	0.006844	0.07752	1	2	APOE
Pubmed	32052444	KIF18B promotes hepatocellular carcinoma progression through activating Wnt/?-catenin-signaling pathway.	Pubmed	0.004543	1	0.006844	0.07752	1	2	CTNNB1
Pubmed	19556720	Involvement of vascular angiotensin II-forming enzymes in the progression of aortic abdominal aneurysms in angiotensin II- infused ApoE-deficient mice.	Pubmed	0.004543	1	0.006844	0.07752	1	2	ACE
Pubmed	30206933	Tumor suppressive function of E2F-1 on PTEN-induced serrated colorectal carcinogenesis.	Pubmed	0.004543	1	0.006844	0.07752	1	2	PTEN
Pubmed	30206932	Cytoplasmic p27	Pubmed	0.004543	1	0.006844	0.07752	1	2	CDKN1B
Pubmed	35174471	Regulation of PTEN and ovarian cancer progression by an E3 ubiquitin ligase RBCK1.	Pubmed	0.004543	1	0.006844	0.07752	1	2	PTEN
Pubmed	30338800	Downregulated miR-328 suppressed cell invasion and growth in hepatocellular carcinoma via targeting PTEN.	Pubmed	0.004543	1	0.006844	0.07752	1	2	PTEN
Pubmed	23743975	Lipoprotein receptor-related protein-6 protects the brain from ischemic injury.	Pubmed	0.004543	1	0.006844	0.07752	1	2	CTNNB1
Pubmed	20861610	Immunohistochemical expression of retinoblastoma protein and p16 in renal cell carcinoma.	Pubmed	0.004543	1	0.006844	0.07752	1	2	CDK6
Pubmed	28204871	The role of beta-catenin mutation and SOX9 expression in sex cord-stromal tumours of the testis.	Pubmed	0.004543	1	0.006844	0.07752	1	2	CTNNB1
Pubmed	34292642	Fructose-1,6-Bisphosphate Aldolase B Depletion Promotes Hepatocellular Carcinogenesis Through Activating Insulin Receptor Signaling and Lipogenesis.	Pubmed	0.004543	1	0.006844	0.07752	1	2	INSR
Pubmed	17855651	Regulation of tissue-specific expression of the human and mouse urate transporter 1 gene by hepatocyte nuclear factor 1 alpha/beta and DNA methylation.	Pubmed	0.004543	1	0.006844	0.07752	1	2	HNF1A
Pubmed	16325305	Alteration of vascular urotensin II receptor in mice with apolipoprotein E gene knockout.	Pubmed	0.004543	1	0.006844	0.07752	1	2	APOE
Pubmed	30292665	Hypoxia-Inducible Factor 1? and AT-Rich Interactive Domain-Containing Protein 1A Expression in Pituitary Adenomas: Association with Pathological, Clinical, and Radiological Features.	Pubmed	0.004543	1	0.006844	0.07752	1	2	ARID1A
Pubmed	26357655	Prognostic Significance of mTOR and PTEN in Patients with Esophageal Squamous Cell Carcinoma.	Pubmed	0.004543	1	0.006844	0.07752	1	2	PTEN
Pubmed	16494045	[Influence of RNA interference targeting against human telomerase reverse transcriptase on expression of C-myc protein].	Pubmed	0.004543	1	0.006844	0.07752	1	2	TERT
Pubmed	25397776	Anti-atherogenic effect of hydrogen sulfide by over-expression of cystathionine gamma-lyase (CSE) gene.	Pubmed	0.004543	1	0.006844	0.07752	1	2	APOE
Pubmed	25672415	Protein-protein interaction between caveolin-1 and SHP-2 is dependent on the N-SH2 domain of SHP-2.	Pubmed	0.004543	1	0.006844	0.07752	1	2	PTPN11
Pubmed	12169981	Vitamin D receptor, oestrogen receptor-alpha gene and interleukin-1 receptor antagonist gene polymorphisms in Hungarian patients with primary biliary cirrhosis.	Pubmed	0.004543	1	0.006844	0.07752	1	2	VDR
Pubmed	27097697	Immunoexpression of Cyclin D1 and PTEN in Various Endometrial Pathologies.	Pubmed	0.004543	1	0.006844	0.07752	1	2	PTEN
Pubmed	14662797	Identification of glutamate receptors and transporters in mouse and human sperm.	Pubmed	0.004543	1	0.006844	0.07752	1	2	GRIN2B
Pubmed	26563373	Inhibition of autophagy induced by PTEN loss promotes intrinsic breast cancer resistance to trastuzumab therapy.	Pubmed	0.004543	1	0.006844	0.07752	1	2	PTEN
Pubmed	11278547	A functional interaction with CBP contributes to transcriptional activation by the Wilms tumor suppressor WT1.	Pubmed	0.004543	1	0.006844	0.07752	1	2	WT1
Pubmed	15194432	Reversal of melanocytic malignancy by keratinocytes is an E-cadherin-mediated process overriding beta-catenin signaling.	Pubmed	0.004543	1	0.006844	0.07752	1	2	CTNNB1
Pubmed	23826417	Aberrant staining patterns of E-cadherin and ?-catenin: a potential diagnostic value for distinguishing vulvar intraepithelial neoplasia from non-neoplastic vulvar lesions.	Pubmed	0.004543	1	0.006844	0.07752	1	2	CTNNB1
Pubmed	28672022	APOE ?4-TOMM40 '523 haplotypes and the risk of Alzheimer's disease in older Caucasian and African Americans.	Pubmed	0.004543	1	0.006844	0.07752	1	2	APOE
Pubmed	30292635	Differential expression of tumor-associated genes and altered gut microbiome with decreased Akkermansia muciniphila confer a tumor-preventive microenvironment in intestinal epithelial Pten-deficient mice.	Pubmed	0.004543	1	0.006844	0.07752	1	2	PTEN
Pubmed	33579227	Fibronectin mediates activation of stromal fibroblasts by SPARC in endometrial cancer cells.	Pubmed	0.004543	1	0.006844	0.07752	1	2	FN1
Pubmed	23271399	Targeting the yin and the yang: combined inhibition of the tyrosine kinase c-Src and the tyrosine phosphatase SHP-2 disrupts pancreatic cancer signaling and biology in vitro and tumor formation in vivo.	Pubmed	0.004543	1	0.006844	0.07752	1	2	PTPN11
Pubmed	27741411	Nuclear PTEN interferes with binding of Ku70 at double-strand breaks through post-translational poly(ADP-ribosyl)ation.	Pubmed	0.004543	1	0.006844	0.07752	1	2	PTEN
Pubmed	14662753	The ubiquitin-related protein PLIC-1 regulates heterotrimeric G protein function through association with Gbetagamma.	Pubmed	0.004543	1	0.006844	0.07752	1	2	GNB1
Pubmed	23089224	Methionine sulfoxide reductase A affects insulin resistance by protecting insulin receptor function.	Pubmed	0.004543	1	0.006844	0.07752	1	2	INSR
Pubmed	34196898	Genetic and expression deregulation of immunoregulatory genes in rheumatoid arthritis.	Pubmed	0.004543	1	0.006844	0.07752	1	2	VDR
Pubmed	9756870	Overexpression and accumulation of apolipoprotein E as a cause of hypertriglyceridemia.	Pubmed	0.004543	1	0.006844	0.07752	1	2	APOE
Pubmed	9697695	Pten is essential for embryonic development and tumour suppression.	Pubmed	0.004543	1	0.006844	0.07752	1	2	PTEN
Pubmed	14674716	Co-inheritance of specific genotypes of HSPG and ApoE gene increases risk of type 2 diabetic nephropathy.	Pubmed	0.004543	1	0.006844	0.07752	1	2	APOE
Pubmed	33567244	Immortalized Canine Dystrophic Myoblast Cell Lines for Development of Peptide-Conjugated Splice-Switching Oligonucleotides.	Pubmed	0.004543	1	0.006844	0.07752	1	2	TERT
Pubmed	27694217	Carboxy-terminal deletion of the HDL receptor reduces receptor levels in liver and steroidogenic tissues, induces hypercholesterolemia, and causes fatal heart disease.	Pubmed	0.004543	1	0.006844	0.07752	1	2	APOE
Pubmed	21666686	FOXO1-FGFR1 fusion and amplification in a solid variant of alveolar rhabdomyosarcoma.	Pubmed	0.004543	1	0.006844	0.07752	1	2	FGFR1
Pubmed	19583953	Genetic evidence supporting a critical role of endothelial caveolin-1 during the progression of atherosclerosis.	Pubmed	0.004543	1	0.006844	0.07752	1	2	APOE
Pubmed	16364920	Wild-type and mutant B-RAF activate C-RAF through distinct mechanisms involving heterodimerization.	Pubmed	0.004543	1	0.006844	0.07752	1	2	RAF1
Pubmed	9744866	CDK inhibitors p18(INK4c) and p27(Kip1) mediate two separate pathways to collaboratively suppress pituitary tumorigenesis.	Pubmed	0.004543	1	0.006844	0.07752	1	2	CDKN1B
Pubmed	29095481	Biallelic mutations in FLNB cause a skeletal dysplasia with 46,XY gonadal dysgenesis by activating ?-catenin.	Pubmed	0.004543	1	0.006844	0.07752	1	2	CTNNB1
Pubmed	26842923	The interaction of hepatoma-derived growth factor and ?-catenin promotes tumorigenesis of synovial sarcoma.	Pubmed	0.004543	1	0.006844	0.07752	1	2	CTNNB1
Pubmed	10527887	Identification of Src as a novel atypical protein kinase C-interacting protein.	Pubmed	0.004543	1	0.006844	0.07752	1	2	PRKCZ
Pubmed	17027088	Integrin alpha5 is involved in fibronectin-induced human extravillous trophoblast invasion.	Pubmed	0.004543	1	0.006844	0.07752	1	2	FN1
Pubmed	22095947	Matrix metalloproteinase-7 as a surrogate marker predicts renal Wnt/?-catenin activity in CKD.	Pubmed	0.004543	1	0.006844	0.07752	1	2	CTNNB1
Pubmed	34943871	p38 Mediates Resistance to FGFR Inhibition in Non-Small Cell Lung Cancer.	Pubmed	0.004543	1	0.006844	0.07752	1	2	FGFR1
Pubmed	17987251	Somatostatin genetic variants modify the risk for Alzheimer's disease among Finnish patients.	Pubmed	0.004543	1	0.006844	0.07752	1	2	APOE
Pubmed	24107997	Integrin-modulating therapy prevents fibrosis and autoimmunity in mouse models of scleroderma.	Pubmed	0.004543	1	0.006844	0.07752	1	2	FBN1
Pubmed	28351928	Ribociclib (LEE011): Mechanism of Action and Clinical Impact of This Selective Cyclin-Dependent Kinase 4/6 Inhibitor in Various Solid Tumors.	Pubmed	0.004543	1	0.006844	0.07752	1	2	CDK6
Pubmed	22392034	The role of PGC-1 and Apo?4 in insomnia.	Pubmed	0.004543	1	0.006844	0.07752	1	2	APOE
Pubmed	11024044	Reduction of isoprostanes and regression of advanced atherosclerosis by apolipoprotein E.	Pubmed	0.004543	1	0.006844	0.07752	1	2	APOE
Pubmed	29699904	Tumorigenic role of YAP in hepatocellular carcinogenesis is involved in SHP2 whose function is different in vitro and in vivo.	Pubmed	0.004543	1	0.006844	0.07752	1	2	PTPN11
Pubmed	32334006	YY1-mediated PTEN dephosphorylation antagonizes IR-induced DNA repair contributing to tongue squamous cell carcinoma radiosensitization.	Pubmed	0.004543	1	0.006844	0.07752	1	2	PTEN
Pubmed	12351699	Pax-2 activates the proglucagon gene promoter but is not essential for proglucagon gene expression or development of proglucagon-producing cell lineages in the murine pancreas or intestine.	Pubmed	0.004543	1	0.006844	0.07752	1	2	PAX2
Pubmed	20197419	Metabolomic study of the LDL receptor null mouse fed a high-fat diet reveals profound perturbations in choline metabolism that are shared with ApoE null mice.	Pubmed	0.004543	1	0.006844	0.07752	1	2	APOE
Pubmed	19583994	IL-6 augments angiotensinogen in primary cultured renal proximal tubular cells.	Pubmed	0.004543	1	0.006844	0.07752	1	2	AGT
Pubmed	12759355	The Cdk inhibitor p21 is required for necrosis, but it inhibits apoptosis following toxin-induced liver injury.	Pubmed	0.004543	1	0.006844	0.07752	1	2	CDKN1B
Pubmed	11923248	Distribution of myocilin and extracellular matrix components in the juxtacanalicular tissue of human eyes.	Pubmed	0.004543	1	0.006844	0.07752	1	2	FBN1
Pubmed	34554347	Insulin and the insulin receptor collaborate to promote human gastric cancer.	Pubmed	0.004543	1	0.006844	0.07752	1	2	INSR
Pubmed	20232238	Changes in extra cellular matrix remodelling and re-expression of fibronectin and tenascin-C splicing variants in human myocardial tissue of the right atrial auricle: implications for a targeted therapy of cardiovascular diseases using human SIP format antibodies.	Pubmed	0.004543	1	0.006844	0.07752	1	2	FN1
Pubmed	21328347	Inactivation of the vitamin D receptor in APC(min/+) mice reveals a critical role for the vitamin D receptor in intestinal tumor growth.	Pubmed	0.004543	1	0.006844	0.07752	1	2	VDR
Pubmed	31359379	Vitamin D-binding protein and vitamin D receptor genotypes and 25-hydroxyvitamin D levels are associated with development of aortic and mitral valve calcification and coronary artery diseases.	Pubmed	0.004543	1	0.006844	0.07752	1	2	VDR
Pubmed	32184441	Interaction of SHP-2 SH2 domains with PD-1 ITSM induces PD-1 dimerization and SHP-2 activation.	Pubmed	0.004543	1	0.006844	0.07752	1	2	PTPN11
Pubmed	15277237	B Lymphocyte signaling established by the CD19/CD22 loop regulates autoimmunity in the tight-skin mouse.	Pubmed	0.004543	1	0.006844	0.07752	1	2	FBN1
Pubmed	33329939	Loss of p27Kip1 leads to expansion of CD4+ effector memory T cells and accelerates colitis-associated colon cancer in mice with a T cell lineage restricted deletion of Smad4.	Pubmed	0.004543	1	0.006844	0.07752	1	2	CDKN1B
Pubmed	25501129	Activation of vitamin D receptor signaling downregulates the expression of nuclear FOXM1 protein and suppresses pancreatic cancer cell stemness.	Pubmed	0.004543	1	0.006844	0.07752	1	2	VDR
Pubmed	34581942	Exosomal microRNA-125a-3p from human adipose-derived mesenchymal stem cells promotes angiogenesis of wound healing through inhibiting PTEN.	Pubmed	0.004543	1	0.006844	0.07752	1	2	PTEN
Pubmed	28843803	Downregulation of Apolipoprotein-E and Apolipoprotein-J in Moyamoya Disease-A Proteome Analysis of Cerebrospinal Fluid.	Pubmed	0.004543	1	0.006844	0.07752	1	2	APOE
Pubmed	21955554	Inactivation of CD73 promotes atherogenesis in apolipoprotein E-deficient mice.	Pubmed	0.004543	1	0.006844	0.07752	1	2	APOE
Pubmed	33185739	Functional investigation of the coronary artery disease gene SVEP1.	Pubmed	0.004543	1	0.006844	0.07752	1	2	APOE
Pubmed	26058972	Prostaglandin E2 promotes human cholangiocarcinoma cell proliferation, migration and invasion through the upregulation of ?-catenin expression via EP3-4 receptor.	Pubmed	0.004543	1	0.006844	0.07752	1	2	CTNNB1
Pubmed	18158360	Dietary alpha-lipoic acid supplementation inhibits atherosclerotic lesion development in apolipoprotein E-deficient and apolipoprotein E/low-density lipoprotein receptor-deficient mice.	Pubmed	0.004543	1	0.006844	0.07752	1	2	APOE
Pubmed	18197970	Evolution of NMDA receptor cytoplasmic interaction domains: implications for organisation of synaptic signalling complexes.	Pubmed	0.004543	1	0.006844	0.07752	1	2	GRIN2B
Pubmed	32517731	PTENP1 is a ceRNA for PTEN: it's CRISPR clear.	Pubmed	0.004543	1	0.006844	0.07752	1	2	PTEN
Pubmed	23851498	A dosage-dependent pleiotropic role of Dicer in prostate cancer growth and metastasis.	Pubmed	0.004543	1	0.006844	0.07752	1	2	PTEN
Pubmed	16675600	Angiotensin II upregulates toll-like receptor 4 on mesangial cells.	Pubmed	0.004543	1	0.006844	0.07752	1	2	AGT
Pubmed	27611950	MicroRNA-21 promotes TGF-?1-induced epithelial-mesenchymal transition in gastric cancer through up-regulating PTEN expression.	Pubmed	0.004543	1	0.006844	0.07752	1	2	PTEN
Pubmed	15047172	Effect of macrophage-derived apolipoprotein E on hyperlipidemia and atherosclerosis of LDLR-deficient mice.	Pubmed	0.004543	1	0.006844	0.07752	1	2	APOE
Pubmed	27048653	A New STAT3-binding Partner, ARL3, Enhances the Phosphorylation and Nuclear Accumulation of STAT3.	Pubmed	0.004543	1	0.006844	0.07752	1	2	ARL3
Pubmed	7829508	Purification of recombinant G proteins from Sf9 cells by hexahistidine tagging of associated subunits. Characterization of alpha 12 and inhibition of adenylyl cyclase by alpha z.	Pubmed	0.004543	1	0.006844	0.07752	1	2	GNB1
Pubmed	24788518	Loss of ?-catenin triggers oxidative stress and impairs hematopoietic regeneration.	Pubmed	0.004543	1	0.006844	0.07752	1	2	CTNNB1
Pubmed	25767273	Absence of Four-and-a-Half LIM Domain Protein 2 Decreases Atherosclerosis in ApoE-/- Mice.	Pubmed	0.004543	1	0.006844	0.07752	1	2	APOE
Pubmed	17855516	p53 and hTERT determine sensitivity to viral apoptosis.	Pubmed	0.004543	1	0.006844	0.07752	1	2	TERT
Pubmed	32147424	Aberrant expression of Wnt/?-catenin signaling pathway genes in aggressive malignant gastric gastrointestinal stromal tumors.	Pubmed	0.004543	1	0.006844	0.07752	1	2	CTNNB1
Pubmed	24776567	Upper extremity anomalies in Pfeiffer syndrome and mutational correlations.	Pubmed	0.004543	1	0.006844	0.07752	1	2	FGFR1
Pubmed	33028948	SET8 suppression mediates high glucose-induced vascular endothelial inflammation via the upregulation of PTEN.	Pubmed	0.004543	1	0.006844	0.07752	1	2	PTEN
Pubmed	17005673	Repression of HMGA2 gene expression by human cytomegalovirus involves the IE2 86-kilodalton protein and is necessary for efficient viral replication and inhibition of cyclin A transcription.	Pubmed	0.004543	1	0.006844	0.07752	1	2	HMGA2
Pubmed	16205639	Regulation of telomerase activity by the p53 family member p73.	Pubmed	0.004543	1	0.006844	0.07752	1	2	TERT
Pubmed	19485558	Enhanced CaMKII activity and spatial cognitive function in SAMP6 mice.	Pubmed	0.004543	1	0.006844	0.07752	1	2	GRIN2B
Pubmed	25444913	miR-145, targeting high-mobility group A2, is a powerful predictor of patient outcome in ovarian carcinoma.	Pubmed	0.004543	1	0.006844	0.07752	1	2	HMGA2
Pubmed	31785816	AGAP1 regulates subcellular localization of FilGAP and control cancer cell invasion.	Pubmed	0.004543	1	0.006844	0.07752	1	2	ARHGAP24
Pubmed	29262411	NLRP3 Gene Deletion Attenuates Angiotensin II-Induced Phenotypic Transformation of Vascular Smooth Muscle Cells and Vascular Remodeling.	Pubmed	0.004543	1	0.006844	0.07752	1	2	AGT
Pubmed	14997020	Lack of association between the brain-derived neurotrophin factor (C-270T) polymorphism and late-onset Alzheimer's disease (LOAD) in Brazilian patients.	Pubmed	0.004543	1	0.006844	0.07752	1	2	APOE
Pubmed	12471457	Cerebral beta-amyloid deposition is augmented by the -491AA promoter polymorphism in non-demented elderly individuals bearing the apolipoprotein E epsilon4 allele.	Pubmed	0.004543	1	0.006844	0.07752	1	2	APOE
Pubmed	26308619	Social Behavioral Deficits Coincide with the Onset of Seizure Susceptibility in Mice Lacking Serotonin Receptor 2c.	Pubmed	0.004543	1	0.006844	0.07752	1	2	PTEN
Pubmed	17485234	L-FABP T94A is associated with fasting triglycerides and LDL-cholesterol in women.	Pubmed	0.004543	1	0.006844	0.07752	1	2	APOE
Pubmed	21269566	Wilms' tumor protein and FLT3-internal tandem duplication expression in patients with de novo acute myeloid leukemia.	Pubmed	0.004543	1	0.006844	0.07752	1	2	WT1
Pubmed	25562153	Vascular calcification in chronic kidney disease is induced by bone morphogenetic protein-2 via a mechanism involving the Wnt/?-catenin pathway.	Pubmed	0.004543	1	0.006844	0.07752	1	2	CTNNB1
Pubmed	11984219	The poliovirus receptor related 2 (PRR2) and apolipoprotein E genes and coronary heart disease.	Pubmed	0.004543	1	0.006844	0.07752	1	2	APOE
Pubmed	11950883	Stem cell factor activates telomerase in mouse mitotic spermatogonia and in primordial germ cells.	Pubmed	0.004543	1	0.006844	0.07752	1	2	TERT
Pubmed	8033212	Cloning of p27Kip1, a cyclin-dependent kinase inhibitor and a potential mediator of extracellular antimitogenic signals.	Pubmed	0.004543	1	0.006844	0.07752	1	2	CDKN1B
Pubmed	28096336	?-Catenin haploinsufficiency promotes mammary tumorigenesis in an ErbB2-positive basal breast cancer model.	Pubmed	0.004543	1	0.006844	0.07752	1	2	CTNNB1
Pubmed	36476886	[Molecular Genetic Characteristics of Acute Myeloid Leukemia Patients with	Pubmed	0.004543	1	0.006844	0.07752	1	2	MYH11
Pubmed	25885552	Remodeling of extracellular matrix by normal and tumor-associated fibroblasts promotes cervical cancer progression.	Pubmed	0.004543	1	0.006844	0.07752	1	2	FN1
Pubmed	30996342	Placental secretion of apolipoprotein A1 and E: the anti-atherogenic impact of the placenta.	Pubmed	0.004543	1	0.006844	0.07752	1	2	APOE
Pubmed	16636059	Neprilysin-sensitive synapse-associated amyloid-beta peptide oligomers impair neuronal plasticity and cognitive function.	Pubmed	0.004543	1	0.006844	0.07752	1	2	MME
Pubmed	23946508	Heterogeneous nuclear ribonucleoprotein Q is a novel substrate of SH2 domain-containing phosphatase-2.	Pubmed	0.004543	1	0.006844	0.07752	1	2	PTPN11
Pubmed	33423167	Downregulated exosomal microRNA-148b-3p in cancer associated fibroblasts enhance chemosensitivity of bladder cancer cells by downregulating the Wnt/?-catenin pathway and upregulating PTEN.	Pubmed	0.004543	1	0.006844	0.07752	1	2	PTEN
Pubmed	9732872	Decreased lesion formation in CCR2-/- mice reveals a role for chemokines in the initiation of atherosclerosis.	Pubmed	0.004543	1	0.006844	0.07752	1	2	APOE
Pubmed	19363270	Dopamine D3 receptor gene polymorphism influences on behavioral and psychological symptoms of dementia (BPSD) in mild dementia of Alzheimer's type.	Pubmed	0.004543	1	0.006844	0.07752	1	2	APOE
Pubmed	18991293	The role of the PI3K-AKT kinase pathway in T-cell development beyond the beta checkpoint.	Pubmed	0.004543	1	0.006844	0.07752	1	2	PTEN
Pubmed	23669301	Interaction between two cholesterol metabolism genes influences memory: findings from the Wisconsin Registry for Alzheimer's Prevention.	Pubmed	0.004543	1	0.006844	0.07752	1	2	APOE
Pubmed	18665077	Exon III splicing of fibroblast growth factor receptor 1 is modulated by growth factors and cyclin D1.	Pubmed	0.004543	1	0.006844	0.07752	1	2	FGFR1
Pubmed	32554706	mutation plus CXCL13 expression act as combinatorial biomarkers to predict responses to immune checkpoint therapy in mUCC.	Pubmed	0.004543	1	0.006844	0.07752	1	2	ARID1A
Pubmed	27310975	Association between circulating levels of ACE2-Ang-(1-7)-MAS axis and ACE2 gene polymorphisms in hypertensive patients.	Pubmed	0.004543	1	0.006844	0.07752	1	2	AGT
Pubmed	18511846	Receptor for advanced glycation end products (RAGE) deficiency attenuates the development of atherosclerosis in diabetes.	Pubmed	0.004543	1	0.006844	0.07752	1	2	APOE
Pubmed	12615675	Lack of interleukin-1beta decreases the severity of atherosclerosis in ApoE-deficient mice.	Pubmed	0.004543	1	0.006844	0.07752	1	2	APOE
Pubmed	32975906	Deficiency in insulin-like growth factors signalling in mouse Leydig cells increase conversion of testosterone to estradiol because of feminization.	Pubmed	0.004543	1	0.006844	0.07752	1	2	INSR
Pubmed	28456466	Constitutive WNT/CTNNB1 activation triggers spermatogonial stem cell proliferation and germ cell depletion.	Pubmed	0.004543	1	0.006844	0.07752	1	2	CTNNB1
Pubmed	11803456	Codon 311 (Cys --> Ser) polymorphism of paraoxonase-2 gene is associated with apolipoprotein E4 allele in both Alzheimer's and vascular dementias.	Pubmed	0.004543	1	0.006844	0.07752	1	2	APOE
Pubmed	14521778	[A cross-sectional study on angiotensin-converting enzyme and angiotensin II type I receptor gene polymorphism and cerebral infarction].	Pubmed	0.004543	1	0.006844	0.07752	1	2	ACE
Pubmed	12615667	Amino terminal 38.9% of apolipoprotein B-100 is sufficient to support cholesterol-rich lipoprotein production and atherosclerosis.	Pubmed	0.004543	1	0.006844	0.07752	1	2	APOE
Pubmed	17953966	Expression of enkephalin-degrading enzymes in human semen and implications for sperm motility.	Pubmed	0.004543	1	0.006844	0.07752	1	2	MME
Pubmed	12951361	Testing the role of apoA-I, HDL, and cholesterol efflux in the atheroprotective action of low-level apoE expression.	Pubmed	0.004543	1	0.006844	0.07752	1	2	APOE
Pubmed	16472755	Crystal structure of the human retinitis pigmentosa 2 protein and its interaction with Arl3.	Pubmed	0.004543	1	0.006844	0.07752	1	2	ARL3
Pubmed	26589915	FGFR1OP2-FGFR1 induced myeloid leukemia and T-cell lymphoma in a mouse model.	Pubmed	0.004543	1	0.006844	0.07752	1	2	FGFR1
Pubmed	21617610	?-smooth muscle actin, fibrillin-1, apoptosis and proliferation detection in primary varicose lower limb veins of women.	Pubmed	0.004543	1	0.006844	0.07752	1	2	FBN1
Pubmed	18714395	Predictive value of PTEN and AR coexpression of sustained responsiveness to hormonal therapy in prostate cancer--a pilot study.	Pubmed	0.004543	1	0.006844	0.07752	1	2	PTEN
Pubmed	8035810	Critical binding and regulatory interactions between Ras and Raf occur through a small, stable N-terminal domain of Raf and specific Ras effector residues.	Pubmed	0.004543	1	0.006844	0.07752	1	2	RAF1
Pubmed	28945226	PTEN deficiency sensitizes endometrioid endometrial cancer to compound PARP-PI3K inhibition but not PARP inhibition as monotherapy.	Pubmed	0.004543	1	0.006844	0.07752	1	2	PTEN
Pubmed	25131582	Genetic analysis of colon tumors induced by a dietary carcinogen PhIP in CYP1A humanized mice: Identification of mutation of ?-catenin/Ctnnb1 as the driver gene for the carcinogenesis.	Pubmed	0.004543	1	0.006844	0.07752	1	2	CTNNB1
Pubmed	27611996	p27Kip1 Is Required to Mediate a G1 Cell Cycle Arrest Downstream of ATM following Genotoxic Stress.	Pubmed	0.004543	1	0.006844	0.07752	1	2	CDKN1B
Pubmed	10828884	Differential modulation of paclitaxel-mediated apoptosis by p21Waf1 and p27Kip1.	Pubmed	0.004543	1	0.006844	0.07752	1	2	CDKN1B
Pubmed	33917614	Association of Vitamin D Receptor and Vitamin D-Binding Protein Polymorphisms with Familial Breast Cancer Prognosis in a Mono-Institutional Cohort.	Pubmed	0.004543	1	0.006844	0.07752	1	2	VDR
Pubmed	27562491	Concurrent ARID1A and ARID1B inactivation in endometrial and ovarian dedifferentiated carcinomas.	Pubmed	0.004543	1	0.006844	0.07752	1	2	ARID1A
Pubmed	34615811	Suppression of ADAM8 attenuates angiotensin II-induced cardiac fibrosis and endothelial-mesenchymal transition via inhibiting TGF-?1/Smad2/Smad3 pathways.	Pubmed	0.004543	1	0.006844	0.07752	1	2	AGT
Pubmed	11278635	Ligand-dependent formation of retinoid receptors, receptor-interacting protein 140 (RIP140), and histone deacetylase complex is mediated by a novel receptor-interacting motif of RIP140.	Pubmed	0.004543	1	0.006844	0.07752	1	2	NRIP1
Pubmed	29178324	Effect of LSR polymorphism on blood lipid levels and age-specific epistatic interaction with the APOE common polymorphism.	Pubmed	0.004543	1	0.006844	0.07752	1	2	APOE
Pubmed	23946596	Skp2-RNAi suppresses proliferation and migration of gallbladder carcinoma cells by enhancing p27 expression.	Pubmed	0.004543	1	0.006844	0.07752	1	2	CDKN1B
Pubmed	17977958	Impact of common type 2 diabetes risk polymorphisms in the DESIR prospective study.	Pubmed	0.004543	1	0.006844	0.07752	1	2	KCNJ11
Pubmed	16457151	Potential prognostic significance of p185(HER2) overexpression with loss of PTEN expression in gastric carcinomas.	Pubmed	0.004543	1	0.006844	0.07752	1	2	PTEN
Pubmed	31541523	Non-canonical Raf-1/p70S6K signalling in non-small-cell lung cancer.	Pubmed	0.004543	1	0.006844	0.07752	1	2	RAF1
Pubmed	28972876	miR-200b regulates epithelial-mesenchymal transition of chemo-resistant breast cancer cells by targeting FN1.	Pubmed	0.004543	1	0.006844	0.07752	1	2	FN1
Pubmed	21884703	Atheroprotection via cannabinoid receptor-2 is mediated by circulating and vascular cells in vivo.	Pubmed	0.004543	1	0.006844	0.07752	1	2	APOE
Pubmed	35805095	The E3 Ubiquitin Ligase Peli1 Deficiency Promotes Atherosclerosis Progression.	Pubmed	0.004543	1	0.006844	0.07752	1	2	APOE
Pubmed	31311407	Somatic mutations in	Pubmed	0.004543	1	0.006844	0.07752	1	2	KMT2D
Pubmed	17003032	A novel alpha-helix in the first fibronectin type III repeat of the neural cell adhesion molecule is critical for N-glycan polysialylation.	Pubmed	0.004543	1	0.006844	0.07752	1	2	FN1
Pubmed	16651620	p21Cip1 is required for the development of monocytes and their response to serum transfer-induced arthritis.	Pubmed	0.004543	1	0.006844	0.07752	1	2	CDKN1B
Pubmed	26781438	Targeted Pten deletion plus p53-R270H mutation in mouse mammary epithelium induces aggressive claudin-low and basal-like breast cancer.	Pubmed	0.004543	1	0.006844	0.07752	1	2	PTEN
Pubmed	25165098	Complete loss of PTEN protein expression correlates with shorter time to brain metastasis and survival in stage IIIB/C melanoma patients with BRAFV600 mutations.	Pubmed	0.004543	1	0.006844	0.07752	1	2	PTEN
Pubmed	28434868	HIF-1? Dependent Wound Healing Angiogenesis In Vivo Can Be Controlled by Site-Specific Lentiviral Magnetic Targeting of SHP-2.	Pubmed	0.004543	1	0.006844	0.07752	1	2	PTPN11
Pubmed	26840443	Genetic Variability Among Power Athletes: The Stronger vs. the Faster.	Pubmed	0.004543	1	0.006844	0.07752	1	2	AGT
Pubmed	16230484	Matrix metalloproteinase-13/collagenase-3 deletion promotes collagen accumulation and organization in mouse atherosclerotic plaques.	Pubmed	0.004543	1	0.006844	0.07752	1	2	APOE
Pubmed	11913978	Regulation of calbindin-D9k expression by 1,25-dihydroxyvitamin D(3) and parathyroid hormone in mouse primary renal tubular cells.	Pubmed	0.004543	1	0.006844	0.07752	1	2	VDR
Pubmed	18846255	Calsarcin-2 deficiency increases exercise capacity in mice through calcineurin/NFAT activation.	Pubmed	0.004543	1	0.006844	0.07752	1	2	PPP3CA
Pubmed	11839563	Translocation, deletion/amplification, and expression of HMGIC and MDM2 in a carcinoma ex pleomorphic adenoma.	Pubmed	0.004543	1	0.006844	0.07752	1	2	HMGA2
Pubmed	30280788	SETD5-AS1 stimulates neuron death in stroke via promoting PTEN expression.	Pubmed	0.004543	1	0.006844	0.07752	1	2	PTEN
Pubmed	27780915	Efficacy of glycogen synthase kinase-3? targeting against osteosarcoma via activation of ?-catenin.	Pubmed	0.004543	1	0.006844	0.07752	1	2	CTNNB1
Pubmed	31638302	CRYAB promotes osteogenic differentiation of human bone marrow stem cells via stabilizing ?-catenin and promoting the Wnt signalling.	Pubmed	0.004543	1	0.006844	0.07752	1	2	CTNNB1
Pubmed	15701646	Mitochondrial H2O2 regulates the angiogenic phenotype via PTEN oxidation.	Pubmed	0.004543	1	0.006844	0.07752	1	2	PTEN
Pubmed	32745469	miR-188-5p inhibits apoptosis of neuronal cells during oxygen-glucose deprivation (OGD)-induced stroke by suppressing PTEN.	Pubmed	0.004543	1	0.006844	0.07752	1	2	PTEN
Pubmed	28782520	Direct interaction of menin leads to ubiquitin-proteasomal degradation of ?-catenin.	Pubmed	0.004543	1	0.006844	0.07752	1	2	CTNNB1
Pubmed	10491393	Drosophila APC2 is a cytoskeletally-associated protein that regulates wingless signaling in the embryonic epidermis.	Pubmed	0.004543	1	0.006844	0.07752	1	2	CTNNB1
Pubmed	11278414	Analysis of glomerulosclerosis and atherosclerosis in lecithin cholesterol acyltransferase-deficient mice.	Pubmed	0.004543	1	0.006844	0.07752	1	2	APOE
Pubmed	28481365	Membrane-bound ?-catenin degradation is enhanced by ETS2-mediated Siah1 induction in Helicobacter pylori-infected gastric cancer cells.	Pubmed	0.004543	1	0.006844	0.07752	1	2	CTNNB1
Pubmed	31215499	FAM83H is involved in stabilization of ?-catenin and progression of osteosarcomas.	Pubmed	0.004543	1	0.006844	0.07752	1	2	CTNNB1
Pubmed	17711623	[Expressions of phosphorylated-Smad2 and PTEN in hepatocellular carcinomas and adjacent liver tissues].	Pubmed	0.004543	1	0.006844	0.07752	1	2	PTEN
Pubmed	12591280	X-linked thrombocytopenia caused by a mutation in the Wiskott-Aldrich syndrome (WAS) gene that disrupts interaction with the WAS protein (WASP)-interacting protein (WIP).	Pubmed	0.004543	1	0.006844	0.07752	1	2	WIPF1
Pubmed	16962068	Role of integrin-linked kinase in vascular smooth muscle cells: regulation by statins and angiotensin II.	Pubmed	0.004543	1	0.006844	0.07752	1	2	APOE
Pubmed	15037616	XRCC3 ATPase activity is required for normal XRCC3-Rad51C complex dynamics and homologous recombination.	Pubmed	0.004543	1	0.006844	0.07752	1	2	RAD51C
Pubmed	16109773	Insertional mutagenesis identifies genes that promote the immortalization of primary bone marrow progenitor cells.	Pubmed	0.004543	1	0.006844	0.07752	1	2	PRDM16
Pubmed	31203567	Assessing a single SNP located at TERT/CLPTM1L multi-cancer risk region as a genetic modifier for risk of pancreatic cancer and melanoma in Dutch CDKN2A mutation carriers.	Pubmed	0.004543	1	0.006844	0.07752	1	2	TERT
Pubmed	18511807	Central role of PI3K in transcriptional activation of hTERT in HTLV-I-infected cells.	Pubmed	0.004543	1	0.006844	0.07752	1	2	TERT
Pubmed	30556865	Highly expressed lncRNA FAL1 promotes the progression of gastric cancer by inhibiting PTEN.	Pubmed	0.004543	1	0.006844	0.07752	1	2	PTEN
Pubmed	30025494	Defective autophagy in vascular smooth muscle cells enhances cell death and atherosclerosis.	Pubmed	0.004543	1	0.006844	0.07752	1	2	APOE
Pubmed	11063744	Protein kinase C-zeta phosphorylates insulin receptor substrate-1 and impairs its ability to activate phosphatidylinositol 3-kinase in response to insulin.	Pubmed	0.004543	1	0.006844	0.07752	1	2	PRKCZ
Pubmed	24970814	Engineered ubiquitin ligase PTB-U-box targets insulin/insulin-like growth factor receptor for degradation and coordinately inhibits cancer malignancy.	Pubmed	0.004543	1	0.006844	0.07752	1	2	INSR
Pubmed	30556870	MiR-490-3p inhibited the proliferation and metastasis of esophageal squamous cell carcinoma by targeting HMGA2.	Pubmed	0.004543	1	0.006844	0.07752	1	2	HMGA2
Pubmed	10224060	Akt protein kinase enhances human telomerase activity through phosphorylation of telomerase reverse transcriptase subunit.	Pubmed	0.004543	1	0.006844	0.07752	1	2	TERT
Pubmed	19808686	Phosphatase and tensin homologue on chromosome 10 (PTEN) directs prostaglandin E2-mediated fibroblast responses via regulation of E prostanoid 2 receptor expression.	Pubmed	0.004543	1	0.006844	0.07752	1	2	PTEN
Pubmed	29129460	The association of novel polymorphisms with stress fracture injury in Elite Athletes: Further insights from the SFEA cohort.	Pubmed	0.004543	1	0.006844	0.07752	1	2	VDR
Pubmed	28277615	Transcription factor AP-2? suppresses cervical cancer cell proliferation by promoting the degradation of its interaction partner ?-catenin.	Pubmed	0.004543	1	0.006844	0.07752	1	2	CTNNB1
Pubmed	25684575	Allosteric effects of the oncogenic RasQ61L mutant on Raf-RBD.	Pubmed	0.004543	1	0.006844	0.07752	1	2	RAF1
Pubmed	22536327	Prion protein is a key determinant of alcohol sensitivity through the modulation of N-methyl-D-aspartate receptor (NMDAR) activity.	Pubmed	0.004543	1	0.006844	0.07752	1	2	GRIN2B
Pubmed	18339630	Targeted disruption of NeuroD, a proneural basic helix-loop-helix factor, impairs distal lung formation and neuroendocrine morphology in the neonatal lung.	Pubmed	0.004543	1	0.006844	0.07752	1	2	FBN1
Pubmed	17174555	The urokinase-type plasminogen activator polymorphism PLAU_1 is a risk factor for APOE-epsilon4 non-carriers in the Italian Alzheimer's disease population and does not affect the plasma Abeta(1-42) level.	Pubmed	0.004543	1	0.006844	0.07752	1	2	APOE
Pubmed	25287476	Compensatory renal hypertrophy following uninephrectomy is calcineurin-independent.	Pubmed	0.004543	1	0.006844	0.07752	1	2	PPP3CA
Pubmed	19077036	E2F-like elements in p27(Kip1) promoter specifically sense deregulated E2F activity.	Pubmed	0.004543	1	0.006844	0.07752	1	2	CDKN1B
Pubmed	24943223	Loss of TIMP3 exacerbates atherosclerosis in ApoE null mice.	Pubmed	0.004543	1	0.006844	0.07752	1	2	APOE
Pubmed	17630431	Tumor-specific activation of human telomerase reverses transcriptase promoter activity by activating enhancer-binding protein-2beta in human lung cancer cells.	Pubmed	0.004543	1	0.006844	0.07752	1	2	TERT
Pubmed	30925916	miR-96-5p targets PTEN expression affecting radio-chemosensitivity of HNSCC cells.	Pubmed	0.004543	1	0.006844	0.07752	1	2	PTEN
Pubmed	19065048	Expression of an activating mutation in the gene encoding the KATP channel subunit Kir6.2 in mouse pancreatic beta cells recapitulates neonatal diabetes.	Pubmed	0.004543	1	0.006844	0.07752	1	2	KCNJ11
Pubmed	18171282	C-reactive protein mediates the effect of apolipoprotein E on cytomegalovirus infection.	Pubmed	0.004543	1	0.006844	0.07752	1	2	APOE
Pubmed	25008174	Hyperhomocysteinemia potentiates hyperglycemia-induced inflammatory monocyte differentiation and atherosclerosis.	Pubmed	0.004543	1	0.006844	0.07752	1	2	APOE
Pubmed	21965021	TNF-related apoptosis-inducing ligand (TRAIL) protects against diabetes and atherosclerosis in Apoe ?/? mice.	Pubmed	0.004543	1	0.006844	0.07752	1	2	APOE
Pubmed	20633866	Mutations in the hepatocyte nuclear factor-1? (HNF1B) gene are common with combined uterine and renal malformations but are not found with isolated uterine malformations.	Pubmed	0.004543	1	0.006844	0.07752	1	2	HNF1A
Pubmed	19725829	Oligomeric Abeta in Alzheimer's disease: relationship to plaque and tangle pathology, APOE genotype and cerebral amyloid angiopathy.	Pubmed	0.004543	1	0.006844	0.07752	1	2	APOE
Pubmed	23525413	Aldosterone increases early atherosclerosis and promotes plaque inflammation through a placental growth factor-dependent mechanism.	Pubmed	0.004543	1	0.006844	0.07752	1	2	APOE
Pubmed	21740922	A genome-wide association study confirms APOE as the major gene influencing survival in long-lived individuals.	Pubmed	0.004543	1	0.006844	0.07752	1	2	APOE
Pubmed	21160032	Fibronectin upregulates cGMP-dependent protein kinase type I? through C/EBP transcription factor activation in contractile cells.	Pubmed	0.004543	1	0.006844	0.07752	1	2	FN1
Pubmed	33016906	APOE?4-TOMM40L Haplotype Increases the Risk of Mild Cognitive Impairment Conversion to Alzheimer's Disease.	Pubmed	0.004543	1	0.006844	0.07752	1	2	APOE
Pubmed	12060651	Prolactin induces SHP-2 association with Stat5, nuclear translocation, and binding to the beta-casein gene promoter in mammary cells.	Pubmed	0.004543	1	0.006844	0.07752	1	2	PTPN11
Pubmed	23320904	The role of lipid-related genes, aging-related processes, and environment in healthspan.	Pubmed	0.004543	1	0.006844	0.07752	1	2	APOE
Pubmed	17605472	Simulated interactions between angiotensin-converting enzyme and substrate gonadotropin-releasing hormone: novel insights into domain selectivity.	Pubmed	0.004543	1	0.006844	0.07752	1	2	ACE
Pubmed	8045260	Targeted expression of a dominant negative FGF receptor blocks branching morphogenesis and epithelial differentiation of the mouse lung.	Pubmed	0.004543	1	0.006844	0.07752	1	2	FGFR1
Pubmed	12167401	Sonic hedgehog regulates otic capsule chondrogenesis and inner ear development in the mouse embryo.	Pubmed	0.004543	1	0.006844	0.07752	1	2	PAX2
Pubmed	28935812	miR-130a Deregulates PTEN and Stimulates Tumor Growth.	Pubmed	0.004543	1	0.006844	0.07752	1	2	PTEN
Pubmed	10875271	Deficient mineralization of intramembranous bone in vitamin D-24-hydroxylase-ablated mice is due to elevated 1,25-dihydroxyvitamin D and not to the absence of 24,25-dihydroxyvitamin D.	Pubmed	0.004543	1	0.006844	0.07752	1	2	VDR
Pubmed	23138569	M-cadherin-inhibited phosphorylation of ߭catenin augments differentiation of mouse myoblasts.	Pubmed	0.004543	1	0.006844	0.07752	1	2	CTNNB1
Pubmed	24105415	Overexpression of NF-?B p65 in macrophages ameliorates atherosclerosis in apoE-knockout mice.	Pubmed	0.004543	1	0.006844	0.07752	1	2	APOE
Pubmed	28321	Purification and properties of prolylcarboxypeptidase (angiotensinase C) from human kidney.	Pubmed	0.004543	1	0.006844	0.07752	1	2	AGT
Pubmed	28591735	Discoidin domain receptor 1 modulates insulin receptor signaling and biological responses in breast cancer cells.	Pubmed	0.004543	1	0.006844	0.07752	1	2	INSR
Pubmed	31653936	The relationship between MUC5B promoter, TERT polymorphisms and telomere lengths with radiographic extent and survival in a Chinese IPF cohort.	Pubmed	0.004543	1	0.006844	0.07752	1	2	TERT
Pubmed	12507914	Reduced hippocampal insulin-degrading enzyme in late-onset Alzheimer's disease is associated with the apolipoprotein E-epsilon4 allele.	Pubmed	0.004543	1	0.006844	0.07752	1	2	APOE
Pubmed	24056042	Extensive vascular remodeling in the spinal cord of pre-symptomatic experimental autoimmune encephalomyelitis mice; increased vessel expression of fibronectin and the ?5?1 integrin.	Pubmed	0.004543	1	0.006844	0.07752	1	2	FN1
Pubmed	29428127	Dyslipidemia, steatohepatitis and atherogenesis in lipodystrophic apoE deficient mice with Seipin deletion.	Pubmed	0.004543	1	0.006844	0.07752	1	2	APOE
Pubmed	24058663	Deletion of LRP5 in VLDLR knockout mice inhibits retinal neovascularization.	Pubmed	0.004543	1	0.006844	0.07752	1	2	LRP5
Pubmed	11445282	Transferrin C2 variant does not confer a risk for Alzheimer's disease in Koreans.	Pubmed	0.004543	1	0.006844	0.07752	1	2	APOE
Pubmed	22394519	Lack of neutrophil-derived CRAMP reduces atherosclerosis in mice.	Pubmed	0.004543	1	0.006844	0.07752	1	2	APOE
Pubmed	25956321	Monocytic elastase-mediated apolipoprotein-E degradation: Potential involvement of microglial elastase-like proteases in apolipoprotein-E proteolysis in brains with Alzheimers disease.	Pubmed	0.004543	1	0.006844	0.07752	1	2	APOE
Pubmed	15713665	Activation of p27Kip1 Expression by E2F1. A negative feedback mechanism.	Pubmed	0.004543	1	0.006844	0.07752	1	2	CDKN1B
Pubmed	18339621	Ablation of Ca2+ channel beta3 subunit leads to enhanced N-methyl-D-aspartate receptor-dependent long term potentiation and improved long term memory.	Pubmed	0.004543	1	0.006844	0.07752	1	2	GRIN2B
Pubmed	30664822	Functional loss of ARID1A is tightly associated with high PD-L1 expression in gastric cancer.	Pubmed	0.004543	1	0.006844	0.07752	1	2	ARID1A
Pubmed	34884937	Crosstalk between E-Cadherin/?-Catenin and NF-?B Signaling Pathways: The Regulation of Host-Pathogen Interaction during Leptospirosis.	Pubmed	0.004543	1	0.006844	0.07752	1	2	CTNNB1
Pubmed	15664177	Phospholipase Cbeta serves as a coincidence detector through its Ca2+ dependency for triggering retrograde endocannabinoid signal.	Pubmed	0.004543	1	0.006844	0.07752	1	2	PLCB1
Pubmed	26998835	Modeling Smith-Lemli-Opitz syndrome with induced pluripotent stem cells reveals a causal role for Wnt/?-catenin defects in neuronal cholesterol synthesis phenotypes.	Pubmed	0.004543	1	0.006844	0.07752	1	2	CTNNB1
Pubmed	28923783	BMP7-induced-Pten inhibits Akt and prevents renal fibrosis.	Pubmed	0.004543	1	0.006844	0.07752	1	2	PTEN
Pubmed	24512770	Fibroblast growth factor deficiencies impact anxiety-like behavior and the serotonergic system.	Pubmed	0.004543	1	0.006844	0.07752	1	2	FGFR1
Pubmed	11986946	The coexpression of the apoptosis-related genes bcl-2 and wt1 in predicting survival in adult acute myeloid leukemia.	Pubmed	0.004543	1	0.006844	0.07752	1	2	WT1
Pubmed	20560294	Gene polymorphisms of ACE and the angiotensin receptor AT2R1 influence serum ACE levels in sarcoidosis.	Pubmed	0.004543	1	0.006844	0.07752	1	2	ACE
Pubmed	28096258	Regulation of Glucose Uptake and Enteroendocrine Function by the Intestinal Epithelial Insulin Receptor.	Pubmed	0.004543	1	0.006844	0.07752	1	2	INSR
Pubmed	30196829	Age-adjusted CSF ?2-microglobulin and lactate are increased and ACE is decreased in patients with multiple sclerosis, but only lactate correlates with clinical disease duration and severity.	Pubmed	0.004543	1	0.006844	0.07752	1	2	ACE
Pubmed	12505264	Expression of the HMGA2-LPP fusion transcript in only 1 of 61 karyotypically normal pulmonary chondroid hamartomas.	Pubmed	0.004543	1	0.006844	0.07752	1	2	HMGA2
Pubmed	11960373	Induction of the interleukin-2/15 receptor beta-chain by the EWS-WT1 translocation product.	Pubmed	0.004543	1	0.006844	0.07752	1	2	WT1
Pubmed	35353340	Coffin-Siris syndrome in two chinese patients with novel pathogenic variants of ARID1A and SMARCA4.	Pubmed	0.004543	1	0.006844	0.07752	1	2	ARID1A
Pubmed	12818409	A common polymorphism in the fatty acid transport protein-1 gene associated with elevated post-prandial lipaemia and alterations in LDL particle size distribution.	Pubmed	0.004543	1	0.006844	0.07752	1	2	APOE
Pubmed	25155623	Angiotensin converting enzyme intron 16 insertion/deletion genotype is associated with plasma C-reactive protein concentration in uteroplacental dysfunction.	Pubmed	0.004543	1	0.006844	0.07752	1	2	ACE
Pubmed	35675421	Cyclocreatine Suppresses Creatine Metabolism and Impairs Prostate Cancer Progression.	Pubmed	0.004543	1	0.006844	0.07752	1	2	PTEN
Pubmed	19747209	Calcineurin deficiency decreases inflammatory lesions in transforming growth factor beta1-deficient mice.	Pubmed	0.004543	1	0.006844	0.07752	1	2	PPP3CA
Pubmed	19458037	Phospholipase Cepsilon promotes intestinal tumorigenesis of Apc(Min/+) mice through augmentation of inflammation and angiogenesis.	Pubmed	0.004543	1	0.006844	0.07752	1	2	PLCE1
Pubmed	28611040	?-Catenin Is a Candidate Therapeutic Target for Myeloid Neoplasms with del(5q).	Pubmed	0.004543	1	0.006844	0.07752	1	2	CTNNB1
Pubmed	20596253	E-cadherin promoter hypermethylation may contribute to protein inactivation in pterygia.	Pubmed	0.004543	1	0.006844	0.07752	1	2	CTNNB1
Pubmed	17963255	Sequence evaluation of FGF and FGFR gene conserved non-coding elements in non-syndromic cleft lip and palate cases.	Pubmed	0.004543	1	0.006844	0.07752	1	2	FGFR1
Pubmed	16675525	Ciliary neurotrophic factor suppresses hypothalamic AMP-kinase signaling in leptin-resistant obese mice.	Pubmed	0.004543	1	0.006844	0.07752	1	2	PRKAG2
Pubmed	28867931	Targeted next-generation sequencing analysis identifies novel mutations in families with severe familial exudative vitreoretinopathy.	Pubmed	0.004543	1	0.006844	0.07752	1	2	LRP5
Pubmed	22095983	Xanthine oxidoreductase is involved in macrophage foam cell formation and atherosclerosis development.	Pubmed	0.004543	1	0.006844	0.07752	1	2	APOE
Pubmed	16709412	The neural cell adhesion molecule binds to fibroblast growth factor receptor 2.	Pubmed	0.004543	1	0.006844	0.07752	1	2	FGFR1
Pubmed	33268508	Glycine-based treatment ameliorates NAFLD by modulating fatty acid oxidation, glutathione synthesis, and the gut microbiome.	Pubmed	0.004543	1	0.006844	0.07752	1	2	APOE
Pubmed	21367916	Attenuating effect of angiotensin-(1-7) on angiotensin II-mediated NAD(P)H oxidase activation in type 2 diabetic nephropathy of KK-A(y)/Ta mice.	Pubmed	0.004543	1	0.006844	0.07752	1	2	AGT
Pubmed	27549568	Cross talk between miR-214 and PTEN attenuates glomerular hypertrophy under diabetic conditions.	Pubmed	0.004543	1	0.006844	0.07752	1	2	PTEN
Pubmed	27371840	[?-catenin is involved in BMP9-induced differentiation of C3H10T1/2 cells into cardiomyocyte-like cells].	Pubmed	0.004543	1	0.006844	0.07752	1	2	CTNNB1
Pubmed	22095977	G protein-coupled receptor kinase-5 attenuates atherosclerosis by regulating receptor tyrosine kinases and 7-transmembrane receptors.	Pubmed	0.004543	1	0.006844	0.07752	1	2	APOE
Pubmed	14614088	Phosphoinositide 3-kinase cascade facilitates mu-opioid desensitization in sensory neurons by altering G-protein-effector interactions.	Pubmed	0.004543	1	0.006844	0.07752	1	2	PTEN
Pubmed	31097787	STAT3 dictates ?-cell apoptosis by modulating PTEN in streptozocin-induced hyperglycemia.	Pubmed	0.004543	1	0.006844	0.07752	1	2	PTEN
Pubmed	26223264	Predicting the combined effect of multiple genetic variants.	Pubmed	0.004543	1	0.006844	0.07752	1	2	PTEN
Pubmed	25873431	Acidified bile acids increase hTERT expression via c-myc activation in human gastric cancer cells.	Pubmed	0.004543	1	0.006844	0.07752	1	2	TERT
Pubmed	22548251	Overexpression of peroxiredoxin 4 attenuates atherosclerosis in apolipoprotein E knockout mice.	Pubmed	0.004543	1	0.006844	0.07752	1	2	APOE
Pubmed	17975262	Rac2 GTPase activation by angiotensin II is modulated by Ca2+/calcineurin and mitogen-activated protein kinases in human neutrophils.	Pubmed	0.004543	1	0.006844	0.07752	1	2	AGT
Pubmed	28935757	Resveratrol Inhibits Growth of Experimental Abdominal Aortic Aneurysm Associated With Upregulation of Angiotensin-Converting Enzyme 2.	Pubmed	0.004543	1	0.006844	0.07752	1	2	ACE
Pubmed	31085796	RON and RON?160 promote gastric cancer cell proliferation, migration, and adaption to hypoxia via interaction with ?-catenin.	Pubmed	0.004543	1	0.006844	0.07752	1	2	CTNNB1
Pubmed	16230502	Delayed arteriogenesis in hypercholesterolemic mice.	Pubmed	0.004543	1	0.006844	0.07752	1	2	APOE
Pubmed	19446010	The effects of aging on N-methyl-D-aspartate receptor subunits in the synaptic membrane and relationships to long-term spatial memory.	Pubmed	0.004543	1	0.006844	0.07752	1	2	GRIN2B
Pubmed	27608415	Genetic alterations related to BRAF-FGFR genes and dysregulated MAPK/ERK/mTOR signaling in adult pilocytic astrocytoma.	Pubmed	0.004543	1	0.006844	0.07752	1	2	FGFR1
Pubmed	10405324	A novel human gene encoding an F-box/WD40 containing protein maps in the SHFM3 critical region on 10q24.	Pubmed	0.004543	1	0.006844	0.07752	1	2	FBXW4
Pubmed	26020520	Perivascular adipose tissue-derived adiponectin inhibits collar-induced carotid atherosclerosis by promoting macrophage autophagy.	Pubmed	0.004543	1	0.006844	0.07752	1	2	APOE
Pubmed	24992169	PAX2 and PAX8 reliably distinguishes ovarian serous tumors from mucinous tumors.	Pubmed	0.004543	1	0.006844	0.07752	1	2	PAX2
Pubmed	11266508	Insulin induces specific interaction between insulin receptor and protein kinase C delta in primary cultured skeletal muscle.	Pubmed	0.004543	1	0.006844	0.07752	1	2	INSR
Pubmed	22333550	[Study of WIF-1 promoter methylation with expressions of ?-catenin in acute leukemia].	Pubmed	0.004543	1	0.006844	0.07752	1	2	CTNNB1
Pubmed	35328354	Loss of Microglial Insulin Receptor Leads to Sex-Dependent Metabolic Disorders in Obese Mice.	Pubmed	0.004543	1	0.006844	0.07752	1	2	INSR
Pubmed	32025034	The guidance receptor plexin D1 is a mechanosensor in endothelial cells.	Pubmed	0.004543	1	0.006844	0.07752	1	2	APOE
Pubmed	22404445	p27(kip1) upregulated by hnRNPC1/2 antagonizes CagA (a virulence factor of Helicobacter pylori)-mediated pathogenesis.	Pubmed	0.004543	1	0.006844	0.07752	1	2	CDKN1B
Pubmed	33293576	Mild hyperlipidemia in mice aggravates platelet responsiveness in thrombus formation and exploration of platelet proteome and lipidome.	Pubmed	0.004543	1	0.006844	0.07752	1	2	APOE
Pubmed	15096041	Kinetic model for FGF, FGFR, and proteoglycan signal transduction complex assembly.	Pubmed	0.004543	1	0.006844	0.07752	1	2	FGFR1
Pubmed	27310872	Expression of ?-protocadherin is negatively regulated by the activation of the ?-catenin signaling pathway in normal and cancer colorectal enterocytes.	Pubmed	0.004543	1	0.006844	0.07752	1	2	CTNNB1
Pubmed	27983532	MN1 and PTEN gene expression in acute myeloid leukemia.	Pubmed	0.004543	1	0.006844	0.07752	1	2	PTEN
Pubmed	30471432	SHP2 regulates intramembranous ossification by modifying the TGF? and BMP2 signaling pathway.	Pubmed	0.004543	1	0.006844	0.07752	1	2	PTPN11
Pubmed	15060087	The lipoprotein lipase S447X polymorphism and plasma lipids: interactions with APOE polymorphisms, smoking, and alcohol consumption.	Pubmed	0.004543	1	0.006844	0.07752	1	2	APOE
Pubmed	28228639	GRIN1 mutation associated with intellectual disability alters NMDA receptor trafficking and function.	Pubmed	0.004543	1	0.006844	0.07752	1	2	GRIN2B
Pubmed	22019339	MGMT and PTEN as potential prognostic markers in breast cancer.	Pubmed	0.004543	1	0.006844	0.07752	1	2	PTEN
Pubmed	31915469	Association of Common Variants in HNF1A Gene with Serum AFP Level in Healthy Chinese Individuals and HCC Patients.	Pubmed	0.004543	1	0.006844	0.07752	1	2	HNF1A
Pubmed	23660814	Molecular dynamics simulation and molecular docking studies of Angiotensin converting enzyme with inhibitor lisinopril and amyloid Beta Peptide.	Pubmed	0.004543	1	0.006844	0.07752	1	2	ACE
Pubmed	33378983	USP13 mediates PTEN to ameliorate osteoarthritis by restraining oxidative stress, apoptosis and inflammation via AKT-dependent manner.	Pubmed	0.004543	1	0.006844	0.07752	1	2	PTEN
Pubmed	25897494	Overexpression of ERG and Wild-Type PTEN Are Associated with Favorable Clinical Prognosis and Low Biochemical Recurrence in Prostate Cancer.	Pubmed	0.004543	1	0.006844	0.07752	1	2	PTEN
Pubmed	11803527	Alzheimer disease is not associated with polymorphisms in the angiotensinogen and renin genes.	Pubmed	0.004543	1	0.006844	0.07752	1	2	AGT
Pubmed	33293505	LncRNA kcnq1ot1 promotes lipid accumulation and accelerates atherosclerosis via functioning as a ceRNA through the miR-452-3p/HDAC3/ABCA1 axis.	Pubmed	0.004543	1	0.006844	0.07752	1	2	APOE
Pubmed	7673336	Regulation of mesenchymal extracellular matrix protein synthesis by transforming growth factor-beta and glucocorticoids in tumor stroma.	Pubmed	0.004543	1	0.006844	0.07752	1	2	FN1
Pubmed	25180602	Plasma fibronectin supports hemostasis and regulates thrombosis.	Pubmed	0.004543	1	0.006844	0.07752	1	2	FN1
Pubmed	20053631	The intracranial aneurysm susceptibility genes HSPG2 and CSPG2 are not associated with abdominal aortic aneurysm.	Pubmed	0.004543	1	0.006844	0.07752	1	2	HSPG2
Pubmed	22020335	?-Catenin/LEF1 transactivates the microRNA-371-373 cluster that modulates the Wnt/?-catenin-signaling pathway.	Pubmed	0.004543	1	0.006844	0.07752	1	2	CTNNB1
Pubmed	17054720	NR2C by NR2B subunit exchange in juvenile mice affects emotionality and 5-HT in the frontal cortex.	Pubmed	0.004543	1	0.006844	0.07752	1	2	GRIN2B
Pubmed	24402318	Common variants of apolipoprotein E and cholesteryl ester transport protein genes in male patients with coronary heart disease and variable body mass index.	Pubmed	0.004543	1	0.006844	0.07752	1	2	APOE
Pubmed	28515165	Zinc Supplementation, via GPR39, Upregulates PKC? to Protect Intestinal Barrier Integrity in Caco-2 Cells Challenged by Salmonella enterica Serovar Typhimurium.	Pubmed	0.004543	1	0.006844	0.07752	1	2	PRKCZ
Pubmed	31467172	MiR-34b inhibits the proliferation and promotes apoptosis in colon cancer cells by targeting Wnt/?-catenin signaling pathway.	Pubmed	0.004543	1	0.006844	0.07752	1	2	CTNNB1
Pubmed	29044055	Assessment of BicC family RNA binding protein 1 and Ras protein specific guanine nucleotide releasing factor 1 as candidate genes for high myopia: A case-control study.	Pubmed	0.004543	1	0.006844	0.07752	1	2	BICC1
Pubmed	18439914	Regulation of Wnt signaling by the nuclear pore complex.	Pubmed	0.004543	1	0.006844	0.07752	1	2	CTNNB1
Pubmed	12951205	Association study between late-onset Alzheimer's disease and the transferrin gene polymorphisms in Chinese.	Pubmed	0.004543	1	0.006844	0.07752	1	2	APOE
Pubmed	21113646	Single nucleotide polymorphisms within functional regions of genes implicated in insulin action and association with the insulin resistant phenotype.	Pubmed	0.004543	1	0.006844	0.07752	1	2	INSR
Pubmed	15845549	CNK1 is a scaffold protein that regulates Src-mediated Raf-1 activation.	Pubmed	0.004543	1	0.006844	0.07752	1	2	RAF1
Pubmed	11014860	Cl(-) channels in basolateral TAL membranes XV. Molecular heterogeneity between cortical and medullary channels.	Pubmed	0.004543	1	0.006844	0.07752	1	2	CLCNKA
Pubmed	28515147	Increased T-cell Infiltration Elicited by Erk5 Deletion in a Pten-Deficient Mouse Model of Prostate Carcinogenesis.	Pubmed	0.004543	1	0.006844	0.07752	1	2	PTEN
Human Phenotype	HP:0000457	Depressed nasal ridge		0.0006927	1	0.006856	0.06073	8	124	HSPG2,PTPN11,FGFR1,PRKCZ,RERE,PRDM16,CASZ1,TCTN1
Pubmed	21399614	Novel asymmetrically localizing components of human centrosomes identified by complementary proteomics methods.	Pubmed	0.004555	1	0.006861	0.07771	3	146	SDCCAG8,CEP164,KIAA0753
MicroRNA	hsa-miR-7162-3p:Functional MTI (Weak)	Functional MTI (Weak)	miRTarbase	0.00171	1	0.006878	0.06529	3	175	CLPB,ALG9,ARID1A
MicroRNA	hsa-miR-124-3p.1:TargetScan	hsa-miR-124-3p.1	TargetScan	0.00171	1	0.006878	0.06529	7	1289	MYH11,PTPN11,ADAMTS9,ALG9,PLCB1,RERE,PRKAG2
MicroRNA	mmu-miR-1960		MirDB	0.001711	1	0.006878	0.06529	4	379	CDKN1B,PRKCZ,PRDM16,CASZ1
MicroRNA	hsa-miR-4290:mirSVR_highEffct	hsa-miR-4290:mirSVR_nonconserved_highEffect-0.5	MicroRNA.org	0.001711	1	0.006878	0.06529	4	379	CWC27,ZNF423,PLCB1,PTEN
Human Phenotype	HP:0002750	Delayed skeletal maturation		0.0006972	1	0.006883	0.06097	14	337	RAF1,HSPG2,PTPN11,FBN1,HMGA2,TRAIP,ALG9,INSR,WT1,PEX1,ALDH18A1,FGFR1,PTEN,ARID1A
Mouse Phenotype	MP:0005522	increased circulating atrial natriuretic factor		0.0003059	0.9576	0.006889	0.05943	2	5	KCNJ11,VDR
MicroRNA	mmu-miR-7001-5p		MirDB	0.001719	1	0.006906	0.06555	5	641	KMT2D,SIX5,ACE,PRDM16,PHACTR1
GO: Biological Process	GO:0036294	cellular response to decreased oxygen levels		0.000852	1	0.006913	0.06136	5	192	CDKN1B,GNB1,PTEN,TERC,TERT
GO: Biological Process	GO:0006812	monoatomic cation transport		0.0008532	1	0.006913	0.06136	13	1248	CDKN1B,CACNA1D,PPP3CA,ABCC8,AGT,KCNJ11,PLCB1,GRIN2B,CTNNB1,PTEN,ACE,PLCE1,VDR
Human Phenotype	HP:0001382	Joint hypermobility		0.0007034	1	0.006927	0.06136	18	505	RAF1,PTPN11,KMT2D,FBN1,ARVCF,IARS1,TRAIP,ALG9,ALDH18A1,LRP5,PAX2,FGFR1,SMOC1,GNB1,PTEN,ARID1A,JMJD1C,RAI1
GO: Biological Process	GO:0060249	anatomical structure homeostasis		0.000862	1	0.006971	0.06187	7	401	HNF1A,PTPN11,ABCC8,LRP5,FGFR1,CTNNB1,TERT
MicroRNA	hsa-miR-519e:PITA	hsa-miR-519e:PITA_TOP	PITA	0.001738	1	0.006977	0.06623	3	176	CDKN1B,CACNA1D,KCNJ11
MicroRNA	hsa-miR-361-5p:mirSVR_highEffct	hsa-miR-361-5p:mirSVR_conserved_highEffect-0.5	MicroRNA.org	0.00174	1	0.006982	0.06628	7	1293	NRIP1,HMGA2,WT1,GRIN2B,IFT80,JMJD1C,WDR72
MicroRNA	hsa-miR-519e:mirSVR_highEffct	hsa-miR-519e:mirSVR_nonconserved_highEffect-0.5	MicroRNA.org	0.001743	1	0.006989	0.06634	5	643	CDKN1B,CACNA1D,WIPF1,UBE3B,FGFR1
Mouse Phenotype	MP:0013203	abnormal primary cilium morphology		0.0003134	0.9811	0.007008	0.06045	5	106	SDCCAG8,GLIS3,CEP164,TCTN1,BICC1
MicroRNA	mmu-miR-7234-5p		MirDB	0.001755	1	0.007031	0.06674	7	1295	ARHGAP24,PPP3CA,INSR,GLIS3,GNB1,CASZ1,CDK6
MicroRNA	hsa-miR-3138:Functional MTI (Weak)	Functional MTI (Weak)	miRTarbase	0.001757	1	0.007031	0.06674	2	46	GNB1,CDK6
MicroRNA	mmu-miR-7658-5p		MirDB	0.001757	1	0.007031	0.06674	2	46	SMOC1,PRDM16
MicroRNA	hsa-miR-296-3p:TargetScan	hsa-miR-296-3p	TargetScan	0.001757	1	0.007031	0.06674	2	46	GRIN2B,PTEN
GO: Biological Process	GO:0002761	regulation of myeloid leukocyte differentiation		0.0008721	1	0.007038	0.06247	5	193	FBN1,PPP3CA,CTNNB1,PRDM16,CDK6
MicroRNA	hsa-miR-93-3p		MirDB	0.001761	1	0.007044	0.06686	4	382	CDKN1B,HMGA2,FAM149B1,ARID1A
GO: Biological Process	GO:0060900	embryonic camera-type eye formation		0.0008748	1	0.007046	0.06254	3	49	PAX2,SMOC1,ARID1A
Pathway	M765	BIOCARTA_INSULIN_PATHWAY	BioCarta Pathways	0.0001479	0.2399	0.007055	0.05622	3	21	RAF1,PTPN11,INSR
MicroRNA	hsa-miR-515-3p:PITA	hsa-miR-515-3p:PITA_TOP	PITA	0.001766	1	0.007056	0.06698	3	177	CDKN1B,CACNA1D,KCNJ11
MicroRNA	hsa-miR-208a:mirSVR_highEffct	hsa-miR-208a:mirSVR_conserved_highEffect-0.5	MicroRNA.org	0.001766	1	0.007056	0.06698	3	177	RAD51C,RERE,CEP164
MicroRNA	hsa-miR-365*:mirSVR_lowEffct	hsa-miR-365*:mirSVR_nonconserved_lowEffect-0.1-0.5	MicroRNA.org	0.00177	1	0.007067	0.06708	6	953	ARHGAP24,PPP3CA,ADAMTS9,SDCCAG8,UBE3B,PRDM16
MicroRNA	hsa-miR-141*:mirSVR_highEffct	hsa-miR-141*:mirSVR_nonconserved_highEffect-0.5	MicroRNA.org	0.001771	1	0.007067	0.06708	7	1297	CDKN1B,CWC27,TRAIP,GLIS3,PLCB1,CTNNB1,GNB1
Drug	CID000068733	AC1L2AC7	Stitch	9.779e-05	1	0.007076	0.07296	4	69	CACNA1D,AGT,APOE,ACE
Drug	CID003034048	zofenoprilat	Stitch	9.869e-05	1	0.007081	0.073	3	26	AGT,MME,ACE
Drug	CID000133842	retrothiorphan	Stitch	9.869e-05	1	0.007081	0.073	3	26	MME,ACE,TERT
Pubmed	32353859	A SARS-CoV-2 protein interaction map reveals targets for drug repurposing.	Pubmed	0.004704	1	0.007085	0.08025	4	296	FBN1,CWC27,SMOC1,GNB1
MicroRNA	mmu-miR-7062-5p		MirDB	0.001778	1	0.007087	0.06727	4	383	RAD51C,PAX2,PRDM16,CEP164
MicroRNA	hsa-miR-5001-5p		MirDB	0.001778	1	0.007087	0.06727	5	646	ARVCF,TRAIP,PAX2,ACE,VDR
MicroRNA	hsa-miR-199b-3p:mirSVR_highEffct	hsa-miR-199b-3p:mirSVR_nonconserved_highEffect-0.5	MicroRNA.org	0.001779	1	0.007087	0.06727	6	954	NRIP1,ARHGAP24,FN1,PLCB1,PEX1,ARID1A
MicroRNA	hsa-miR-199a-3p:mirSVR_highEffct	hsa-miR-199a-3p:mirSVR_nonconserved_highEffect-0.5	MicroRNA.org	0.001779	1	0.007087	0.06727	6	954	NRIP1,ARHGAP24,FN1,PLCB1,PEX1,ARID1A
Mouse Phenotype	MP:0005329	abnormal myocardium layer morphology		0.0003199	1	0.0071	0.06125	9	391	CDKN1B,RAF1,HSPG2,PTPN11,FN1,WT1,FGFR1,ARID1A,CASZ1
Transcription Factor Binding Site	V$CEBPDELTA_Q6	V$CEBPDELTA_Q6	TFBS	0.0002337	0.1846	0.007101	0.05148	5	188	ARL3,ZNF423,PTEN,ACE,CDK6
ToppCell Atlas	40fac8a298152ec7f7eeeed5a2d28541aea3b338	10x_3'_v3-thymus_(10x_3'_v3)-lymphocytic-innate_lymphocytic-immature_natural_killer_cell|thymus_(10x_3'_v3) / Per Platform+tissue_group, by lineage_subgroup, cell_group, cell_type	Immune and Hematologic Cells from 24 tissues of the Tabula Sapiens: a multiple organ single cell transcriptomic atlas of humans.	0.0001252	1	0.007107	0.07246	4	146	NRIP1,HMGA2,PIGV,WDR72
MicroRNA	hsa-miR-200c*:mirSVR_lowEffct	hsa-miR-200c*:mirSVR_nonconserved_lowEffect-0.1-0.5	MicroRNA.org	0.001786	1	0.00711	0.06748	7	1299	ARVCF,PRKCZ,RERE,CTNNB1,PRDM16,JMJD1C,RAI1
MicroRNA	hsa-miR-190a-3p:Functional MTI (Weak)	Functional MTI (Weak)	miRTarbase	0.00179	1	0.00712	0.06758	5	647	NRIP1,ADAMTS9,GRIN2B,RAI1,WDR72
MicroRNA	hsa-miR-1264:mirSVR_highEffct	hsa-miR-1264:mirSVR_nonconserved_highEffect-0.5	MicroRNA.org	0.00179	1	0.00712	0.06758	8	1674	FBN1,SETBP1,GLIS3,SMOC1,PTEN,ARID1A,PRDM16,TCTN1
MicroRNA	hsa-miR-4447:Functional MTI (Weak)	Functional MTI (Weak)	miRTarbase	0.001795	1	0.007121	0.06759	3	178	MYH11,KMT2D,SIX5
MicroRNA	hsa-miR-4472:Functional MTI (Weak)	Functional MTI (Weak)	miRTarbase	0.001795	1	0.007121	0.06759	3	178	MYH11,KMT2D,SIX5
MicroRNA	hsa-miR-339-3p:mirSVR_lowEffct	hsa-miR-339-3p:mirSVR_nonconserved_lowEffect-0.1-0.5	MicroRNA.org	0.001795	1	0.007121	0.06759	4	384	ZNF423,TRAIP,PRKCZ,PRDM16
MicroRNA	mmu-miR-194-5p		MirDB	0.001795	1	0.007121	0.06759	4	384	ARHGAP24,PPP3CA,ADAMTS9,RAI1
Pubmed	25979088	Defects During Mecp2 Null Embryonic Cortex Development Precede the Onset of Overt Neurological Symptoms.	Pubmed	0.004745	1	0.007148	0.08096	2	45	CACNA1D,GRIN2B
ToppCell Atlas	67708946df93926b36eff582f706788ea0ec0411	renal_papilla_nuclei-Adult_normal_reference-Epithelial-Collecting_tubule_epithelial_cell-kidney_collecting_duct_principal_cell-Cortical_Collecting_Duct_Principal_Cell|renal_papilla_nuclei / Celltypes from Cells and Nuclei per compartment and clinical group	Integrated Single-nucleus and Single-cell RNA-seq of the Adult Human Kidney	0.0001462	1	0.007151	0.07291	4	152	GLIS3,PRKAG2,PRDM16,WDR72
ToppCell Atlas	afdc385397c7b13c9348eeef95f109f2363057ae	normal_Lung-Endothelial_cells-Tumor_ECs|Endothelial_cells / Location, Cell class and cell subclass	Human Metastatic Lung Adenocarcinoma (Nayoung Kim et al)	0.0001537	1	0.007151	0.07291	4	154	HSPG2,ADAMTS9,INSR,PLCB1
ToppCell Atlas	a2a03c5e6759c45aeeedf1e68ecb5a0112ef9a20	Control-PLT_4|World / Disease Group and Platelet Clusters	COVID-19 PBMC Platelet Atlas	0.0001537	1	0.007151	0.07291	4	154	CDKN1B,NRIP1,JMJD1C,CASZ1
ToppCell Atlas	9d439ec947eb0107882a3eddc20ce2aaeb4348aa	renal_medulla_nuclei-Renal_AKI_(acute_kidney_injury)-Epithelial-Intermediate_tubule_epithelial_cell-kidney_loop_of_Henle_thin_descending_limb_epithelial_cell-Descending_Thin_Limb_Cell_Type_3|renal_medulla_nuclei / Celltypes from Cells and Nuclei per compartment and clinical group	Integrated Single-nucleus and Single-cell RNA-seq of the Adult Human Kidney	0.0001576	1	0.007151	0.07291	4	155	HSPG2,PAX2,FGFR1,TERT
ToppCell Atlas	275a4c6fef1fff8da2bdc48e3924ad05c5e5cfc8	Children_(3_yrs)-Endothelial-endothelial_cell_of_artery-D046|Children_(3_yrs) / Lineage, Cell type, age group and donor	Human Lung Cells in 3 Age Groups (Wang et al.)	0.0001655	1	0.007151	0.07291	4	157	HSPG2,ZNF423,SETBP1,ACE
ToppCell Atlas	6115cb03c2ad08e4c1b65893d522f685ff0bc692	PBMC-Mild-Myeloid-cDC-cDC-cDC_6|Mild / Location, Disease Group, Cell group, Cell class and sub_cluster (2021.03.01)	Integration of Multiple Sampling Location of COVID-19 Patients	0.0001737	1	0.007151	0.07291	4	159	SRD5A3,APOE,VDR,PHACTR1
ToppCell Atlas	a90eb621481fd07a821495db07d1032e109fd386	PBMC-Mild-Myeloid-cDC-cDC-cDC_6|Mild / Location, Disease Group, Cell group, Cell class and sub_cluster (2021.03.09)	Integration of Multiple Sampling Location of COVID-19 Patients	0.000178	1	0.007151	0.07291	4	160	SRD5A3,APOE,VDR,PHACTR1
ToppCell Atlas	fd22c531d28f60da9453f5a6c00aec38b42e6970	renal_papilla_nuclei-Adult_normal_reference-Epithelial-Intermediate_tubule_epithelial_cell-kidney_loop_of_Henle_thin_descending_limb_epithelial_cell-Degenerative_Descending_Thin_Limb_Cell_Type_3|renal_papilla_nuclei / Celltypes from Cells and Nuclei per compartment and clinical group	Integrated Single-nucleus and Single-cell RNA-seq of the Adult Human Kidney	0.0001823	1	0.007151	0.07291	4	161	ADAMTS9,GLIS3,FGFR1,BICC1
ToppCell Atlas	47b3b7662cbb671ccc086dc0a0cabd65f63eb5a1	RV-13._Vascular_Smooth_Muscle|RV / Chamber and Cluster_Paper	Transcriptional and Cellular Diversity of the Human Heart	0.0001823	1	0.007151	0.07291	4	161	MYH11,FN1,ADAMTS9,PLCE1
ToppCell Atlas	56f1789e69a6cb29956e46aba92b290847327c1f	facs-Trachea-24m-Mesenchymal-fibroblast-fibroblast_of_trachea-tracheal_fibroblast_l20-1|24m / method, tissue, age, lineage, sublineage, cell ontologies, cell type and subtype	Mouse Aging Atlas- Tabula Muris Senis (Lung and Trachea)	0.0001866	1	0.007151	0.07291	4	162	FBN1,FN1,FGFR1,ACE
ToppCell Atlas	3740a67892818b6fe6bc5d188a65258c2dac5c86	E16.5-group-Fibroblast-Mature_Fibroblast_1|E16.5-group / lineage hierarchy within sample groups	Mouse developmental Lung	0.0001911	1	0.007151	0.07291	4	163	FBN1,FN1,MME,APOE
ToppCell Atlas	f1ec2625b52664308968b01d8e0275e1e0751480	E16.5-samps-Mesenchymal-Matrix_fibroblast-_fetal-Mature_Fibroblast_1|E16.5-samps / Age Group, Lineage, Cell class and subclass	Mouse_Lung_DevAtlas	0.0001911	1	0.007151	0.07291	4	163	FBN1,FN1,MME,APOE
ToppCell Atlas	6bed27d2f67a430a847da5eb47878d14b4949c45	PBMC_fresh-frozen-Mild-Moderate_progression_d02_child-Lymphocytic-Lymphocytic_B|Mild-Moderate_progression_d02_child / Compartment, severity and other cell annotations on 10x 3' data (130k)	Large Scale COVID-19 Single Cell Data (Ren et al.)	0.0001911	1	0.007151	0.07291	4	163	PPP3CA,SETBP1,RERE,JMJD1C
ToppCell Atlas	d5bfbd78a37f4a4602ffbd92128ff02d7432d9aa	E18.5-group-Fibroblast-MatrixFB-A|E18.5-group / lineage hierarchy within sample groups	Mouse developmental Lung	0.0001956	1	0.007151	0.07291	4	164	CACNA1D,FN1,MME,APOE
ToppCell Atlas	ac130af1d5cd4091b95fa7e40cb002192ccb6b48	renal_medulla_nuclei-CKD+DKD_normotensive-Epithelial-Renal_corpuscle_epithelial_cell-glomerular_visceral_epithelial_cell-Podocyte|renal_medulla_nuclei / Celltypes from Cells and Nuclei per compartment and clinical group	Integrated Single-nucleus and Single-cell RNA-seq of the Adult Human Kidney	0.0001956	1	0.007151	0.07291	4	164	ADAMTS9,WT1,MME,PLCE1
ToppCell Atlas	d85e1262edf90bebdc473050cf47869a2e608a28	renal_medulla_nuclei-CKD+DKD_normotensive-Epithelial-Renal_corpuscle_epithelial_cell-glomerular_visceral_epithelial_cell|renal_medulla_nuclei / Celltypes from Cells and Nuclei per compartment and clinical group	Integrated Single-nucleus and Single-cell RNA-seq of the Adult Human Kidney	0.0001956	1	0.007151	0.07291	4	164	ADAMTS9,WT1,MME,PLCE1
ToppCell Atlas	519ab4fe885dfe4c50846f346a062acc2cb44299	E18.5-samps-Mesenchymal-Matrix_fibroblast-MatrixFB-A|E18.5-samps / Age Group, Lineage, Cell class and subclass	Mouse_Lung_DevAtlas	0.0001956	1	0.007151	0.07291	4	164	CACNA1D,FN1,MME,APOE
ToppCell Atlas	6db334cf3ca65f4b24ec07710f666373b7dd2b1f	renal_cortex_nuclei-CKD+DKD_normotensive-Endothelial-blood_vessel_endothelial_cell_of_kidney-arteriolar_vasa-recta_endothelial|renal_cortex_nuclei / Celltypes from Cells and Nuclei per compartment and clinical group	Integrated Single-nucleus and Single-cell RNA-seq of the Adult Human Kidney	0.0002002	1	0.007151	0.07291	4	165	HSPG2,FBN1,FN1,ADAMTS9
ToppCell Atlas	f7926ee266dcbf10df375cd921f1db5a2fa604f8	Fetal_29-31_weeks-Endothelial-endothelial_cell_of_vein-D088|Fetal_29-31_weeks / Lineage, Cell type, age group and donor	Human Lung Cells in 3 Age Groups (Wang et al.)	0.0002049	1	0.007151	0.07291	4	166	HSPG2,ADAMTS9,ZNF423,PLCB1
ToppCell Atlas	78909f685ccd1321064eb0887caf9263e0e54879	facs-Skin-Anagen-24m-Epithelial-bulge_keratinocyte|Skin / Skin_Bladder_Kidney_Mammary_Gland - method, tissue, subtissue, age, lineage, cell ontology and free annotation	Mouse Aging Atlas- Tabula Muris Senis	0.0002096	1	0.007151	0.07291	4	167	HSPG2,FGFR1,APOE,VDR
ToppCell Atlas	d7fe24cdc4b55a9555ce9e20699f5036b88148e9	Children_(3_yrs)-Endothelial-endothelial_cell_of_vein-D032|Children_(3_yrs) / Lineage, Cell type, age group and donor	Human Lung Cells in 3 Age Groups (Wang et al.)	0.0002096	1	0.007151	0.07291	4	167	HSPG2,ADAMTS9,ABCC8,ZNF423
ToppCell Atlas	2fd1fd2a16ac1c5eb028f93cc3a2477c7747693e	LA-16._Neuronal|World / Chamber and Cluster_Paper	Transcriptional and Cellular Diversity of the Human Heart	0.0002145	1	0.007151	0.07291	4	168	WIPF1,ADAMTS9,PLCB1,PLCE1
ToppCell Atlas	f3b7a7df54988de77dcc7066e2fc1feb9c280b13	droplet-Spleen-SPLEEN-1m-Hematologic-proerythroblast|Spleen / Spleen_Marrow_Thymus - method, tissue, subtissue, age, lineage, cell ontology and free annotation	Mouse Aging Atlas- Tabula Muris Senis	0.0002145	1	0.007151	0.07291	4	168	FN1,PLCB1,LRP5,ACE
ToppCell Atlas	95c617143e1fbdd1d55a93ffdcc210e0be37cf2f	Endothelial-B-Cryobiopsy_01|World / lung cells shred on cell class, cell subclass, sample id	Pathobiology of Pulmonary Fibrosis (Reyfman et al., 2019)	0.0002194	1	0.007151	0.07291	4	169	FBN1,ZNF423,GRIN2B,SMOC1
ToppCell Atlas	7e635918ff8411c6c5727e808691a166b8aa5f72	lamina_propria-Myeloid_Mac-Macrophage|lamina_propria / Manually curated celltypes from each tissue	Cross-tissue immune cell analysis reveals tissue-specific features in humans	0.0002194	1	0.007151	0.07291	4	169	FN1,AGT,MME,APOE
ToppCell Atlas	5418f526f93a5c6e6002384f0026cd9e3112b2db	Krasnow_2020-lung_parenchyma-Epithelial-Airway_epithelium-Ionocyte|lung_parenchyma / Tissue groups, Lineages, Lineage subclass, Cell class per Dataset	The Integrated Human Lung Cell Atlas	0.0002244	1	0.007151	0.07291	4	170	CLCNKA,TRAIP,SMOC1,WDR72
ToppCell Atlas	03cb4e508356f85372a588c8d1c6babf2a012683	droplet-Spleen-nan-21m-Hematologic-proerythroblast|Spleen / Spleen_Marrow_Thymus - method, tissue, subtissue, age, lineage, cell ontology and free annotation	Mouse Aging Atlas- Tabula Muris Senis	0.0002244	1	0.007151	0.07291	4	170	MYH11,FN1,PLCB1,ACE
ToppCell Atlas	626c12b9a51218f72ee32afb5fd5d4b075025d75	facs-Brain_Myeloid-Striatum-24m-Myeloid-microglial_cell|Brain_Myeloid / Brain_Non-Myeloid_Brain_Myeloid - method, tissue, subtissue, age, lineage, cell ontology and free annotation	Mouse Aging Atlas- Tabula Muris Senis	0.0002244	1	0.007151	0.07291	4	170	AGT,APOE,VDR,WDR72
ToppCell Atlas	31daac8696ae8c021c0302d3b30dd8194054b3e7	facs-Brain_Myeloid-Striatum-24m|Brain_Myeloid / Brain_Non-Myeloid_Brain_Myeloid - method, tissue, subtissue, age, lineage, cell ontology and free annotation	Mouse Aging Atlas- Tabula Muris Senis	0.0002244	1	0.007151	0.07291	4	170	AGT,APOE,VDR,WDR72
ToppCell Atlas	7cb7ad9ab064b6ea452545d145e5b1d4090cd4c1	droplet-Spleen-SPLEEN-1m-Hematologic|Spleen / Spleen_Marrow_Thymus - method, tissue, subtissue, age, lineage, cell ontology and free annotation	Mouse Aging Atlas- Tabula Muris Senis	0.0002244	1	0.007151	0.07291	4	170	FN1,PLCB1,LRP5,ACE
ToppCell Atlas	22b757eed7cc8fc32f32c21e790fe4cdb9c9676b	renal_medulla_nuclei-Adult_normal_reference-Epithelial-Collecting_tubule_epithelial_cell-kidney_connecting_tubule_epithelial_cell|renal_medulla_nuclei / Celltypes from Cells and Nuclei per compartment and clinical group	Integrated Single-nucleus and Single-cell RNA-seq of the Adult Human Kidney	0.0002244	1	0.007151	0.07291	4	170	GLIS3,PRKAG2,PRDM16,CASZ1
ToppCell Atlas	5505615d51787fe2297fa596a89d6abe2b3052b2	liver-Lymphocytic_B-ABC_aged-B_memory|liver / Manually curated celltypes from each tissue	Cross-tissue immune cell analysis reveals tissue-specific features in humans	0.0002244	1	0.007151	0.07291	4	170	CACNA1D,ARHGAP24,KCNJ11,PHACTR1
ToppCell Atlas	ca88dc0b7a6960facb7c4d3c0f4795431a0a43d2	facs-Brain_Myeloid-Striatum-24m-Myeloid-nan|Brain_Myeloid / Brain_Non-Myeloid_Brain_Myeloid - method, tissue, subtissue, age, lineage, cell ontology and free annotation	Mouse Aging Atlas- Tabula Muris Senis	0.0002244	1	0.007151	0.07291	4	170	AGT,APOE,VDR,WDR72
ToppCell Atlas	db7cee7e518debb2cbe9eeae05d47e14b69cb8e3	droplet-Spleen-SPLEEN-1m-Hematologic-nan|Spleen / Spleen_Marrow_Thymus - method, tissue, subtissue, age, lineage, cell ontology and free annotation	Mouse Aging Atlas- Tabula Muris Senis	0.0002244	1	0.007151	0.07291	4	170	FN1,PLCB1,LRP5,ACE
ToppCell Atlas	b6882665a27c78a63f3b4a2a8806c8438a98e407	facs-Brain_Myeloid-Striatum-24m-Myeloid|Brain_Myeloid / Brain_Non-Myeloid_Brain_Myeloid - method, tissue, subtissue, age, lineage, cell ontology and free annotation	Mouse Aging Atlas- Tabula Muris Senis	0.0002244	1	0.007151	0.07291	4	170	AGT,APOE,VDR,WDR72
ToppCell Atlas	9498c35b2a2c3a339dc8c5d49c8ec20d8ad52753	droplet-Spleen-nan-21m-Hematologic-nan|Spleen / Spleen_Marrow_Thymus - method, tissue, subtissue, age, lineage, cell ontology and free annotation	Mouse Aging Atlas- Tabula Muris Senis	0.0002294	1	0.007151	0.07291	4	171	MYH11,FN1,PLCB1,ACE
ToppCell Atlas	355a27ea88410a84210f7e4298c7c4f90cf2f8a9	droplet-Marrow-nan-21m-Lymphocytic-NK_cell|Marrow / Spleen_Marrow_Thymus - method, tissue, subtissue, age, lineage, cell ontology and free annotation	Mouse Aging Atlas- Tabula Muris Senis	0.0002294	1	0.007151	0.07291	4	171	PPP3CA,LRP5,APOE,ACE
ToppCell Atlas	080003f698f867935c2bfc55d241d3650f45a0ab	Control-Fibroblasts-Pericytes|Control / group, cell type (main and fine annotations)	COVID-19 Lung Autopsy Data (SCP1219)	0.0002294	1	0.007151	0.07291	4	171	MYH11,ADAMTS9,PLCB1,PTEN
ToppCell Atlas	db544252f98e073e5bb4bec4a110cd58e6434435	droplet-Spleen-nan-21m-Hematologic|Spleen / Spleen_Marrow_Thymus - method, tissue, subtissue, age, lineage, cell ontology and free annotation	Mouse Aging Atlas- Tabula Muris Senis	0.0002294	1	0.007151	0.07291	4	171	MYH11,FN1,PLCB1,ACE
