## Supplementary Dataset STE for "Distinct pathway-based effects of blood pressure and body mass index on cardiovascular traits: comparison of novel Mendelian Randomization approaches" (part 16 of 58)

### Sheet: STE4 (continued)
Category	ID	Name	Source	p-value	q-value Bonferroni	q-value FDR B&H	q-value FDR B&Y	Hit Count in Query List	Hit Count in Genome	Hit in Query List
ToppCell Atlas	e99ecae66530d1ae09330cee408c8f3950b87e67	LV-13._Vascular_Smooth_Muscle|LV / Chamber and Cluster_Paper	Transcriptional and Cellular Diversity of the Human Heart	0.0002294	1	0.007151	0.07291	4	171	MYH11,FN1,ADAMTS9,PLCE1
ToppCell Atlas	e15ab284df6dd241d4481f98864b18c39d757b8c	facs-Brain_Non-Myeloid-Striatum_-18m-Macroglial-astrocyte|Brain_Non-Myeloid / Brain_Non-Myeloid_Brain_Myeloid - method, tissue, subtissue, age, lineage, cell ontology and free annotation	Mouse Aging Atlas- Tabula Muris Senis	0.0002346	1	0.007151	0.07291	4	172	HMGA2,ADAMTS9,APOE,CASZ1
ToppCell Atlas	c55dce1ed3ed7312394b4e050e1de852a994e130	Control-Endothelial_cells-Systemic_venous_endothelial_cells|Control / group, cell type (main and fine annotations)	COVID-19 Lung Autopsy Data (SCP1219)	0.0002346	1	0.007151	0.07291	4	172	HSPG2,ADAMTS9,ZNF423,PLCB1
ToppCell Atlas	5776b638b845d054f6e884e7df0412477f48517d	(07)_Ionocytes-(2)_GFP_FOXI1|(07)_Ionocytes / shred by cell type by condition	Human Bronchial Epithelial Cells (HBEC)	0.0002346	1	0.007151	0.07291	4	172	NRIP1,PPP3CA,IARS1,INSR
ToppCell Atlas	766e712e4db440468a32971459c1d3354add611f	facs-Large_Intestine-Proximal-24m-Epithelial-secretory_cell|Large_Intestine / Large_Intestine_Pancreas_Liver - method, tissue, subtissue, age, lineage, cell ontology and free annotation	Mouse Aging Atlas- Tabula Muris Senis	0.0002398	1	0.007151	0.07291	4	173	ARHGAP24,WIPF1,TRAIP,SIX5
ToppCell Atlas	fd6653d6be9ca6ac36798590694efe03cb758c67	Adult-Mesenchymal-pericyte_cell-D175|Adult / Lineage, Cell type, age group and donor	Human Lung Cells in 3 Age Groups (Wang et al.)	0.0002398	1	0.007151	0.07291	4	173	MYH11,SETBP1,PLCB1,PLCE1
ToppCell Atlas	40ef91afb366e87b5ba2951d2578ebfe04d042c0	facs-Large_Intestine-Proximal-24m-Epithelial-Reg4/cKit+_deep_crypt_secretory_cells_(Distal)|Large_Intestine / Large_Intestine_Pancreas_Liver - method, tissue, subtissue, age, lineage, cell ontology and free annotation	Mouse Aging Atlas- Tabula Muris Senis	0.0002398	1	0.007151	0.07291	4	173	ARHGAP24,WIPF1,TRAIP,SIX5
ToppCell Atlas	a112da5b0ab6e1f13d1a7dfa72c67c9a95fa9243	Macrophages-IPF_04|World / lung cells shred on cell class, cell subclass, sample id	Pathobiology of Pulmonary Fibrosis (Reyfman et al., 2019)	0.0002398	1	0.007151	0.07291	4	173	FN1,ALG9,MME,APOE
ToppCell Atlas	7ba4e8f1ff5224866c0211781e796032aa7f7841	renal_medulla_nuclei-Hypertensive_with+without-CKD-Epithelial-Renal_corpuscle_epithelial_cell-glomerular_visceral_epithelial_cell-Podocyte|renal_medulla_nuclei / Celltypes from Cells and Nuclei per compartment and clinical group	Integrated Single-nucleus and Single-cell RNA-seq of the Adult Human Kidney	0.0002398	1	0.007151	0.07291	4	173	WT1,MME,CASZ1,PLCE1
ToppCell Atlas	f4a1776eb66d4c23249ac585d6ad61186a6cf7ed	blood-Mast-Mast_cell_granulo-myelo|blood / Manually curated celltypes from each tissue	Cross-tissue immune cell analysis reveals tissue-specific features in humans	0.0002398	1	0.007151	0.07291	4	173	CACNA1D,HSPG2,HMGA2,MME
ToppCell Atlas	b7f5492ce8098f7eb0aef30ee558d00738d59d0e	BAL-Mild-Epithelial-Epithelial-AT1/AT2|Mild / Location, Disease Group, Cell group, Cell class and sub_cluster (2021.03.01)	Integration of Multiple Sampling Location of COVID-19 Patients	0.0002451	1	0.007151	0.07291	4	174	CLCNKA,ADAMTS9,PDE11A,WDR72
ToppCell Atlas	4b64ef72941929d89d0bfd4be757d16ae0d68b0e	renal_cortex_nuclei-CKD+DKD_normotensive-Mesenchymal-Fibroblast-high_collagen-matrisome_fibroblast-|renal_cortex_nuclei / Celltypes from Cells and Nuclei per compartment and clinical group	Integrated Single-nucleus and Single-cell RNA-seq of the Adult Human Kidney	0.0002451	1	0.007151	0.07291	4	174	FBN1,FN1,IARS1,FGFR1
ToppCell Atlas	71730503be3d9c839c4c9e950145e2101d682a1c	BAL-Mild-Epithelial-Epithelial-AT1/AT2-|Mild / Location, Disease Group, Cell group, Cell class and sub_cluster (2021.03.09)	Integration of Multiple Sampling Location of COVID-19 Patients	0.0002451	1	0.007151	0.07291	4	174	CLCNKA,ADAMTS9,PDE11A,WDR72
ToppCell Atlas	ee8ac51fa0b426ad7b7453371bb79c8bf8c1d358	BAL-Mild-Epithelial-Epithelial-AT1/AT2|Mild / Location, Disease Group, Cell group, Cell class and sub_cluster (2021.03.09)	Integration of Multiple Sampling Location of COVID-19 Patients	0.0002451	1	0.007151	0.07291	4	174	CLCNKA,ADAMTS9,PDE11A,WDR72
ToppCell Atlas	cafe4d6b5f08d8888e9db6e196c66df991c03e7b	BAL-Mild-Epithelial-Epithelial-AT1/AT2-|Mild / Location, Disease Group, Cell group, Cell class and sub_cluster (2021.03.01)	Integration of Multiple Sampling Location of COVID-19 Patients	0.0002451	1	0.007151	0.07291	4	174	CLCNKA,ADAMTS9,PDE11A,WDR72
ToppCell Atlas	2eb73cf1c5c4c5a58a57854f9031bcd357590c09	spleen-Hematopoietic_progenitors-HSC-MPP|spleen / Manually curated celltypes from each tissue	Cross-tissue immune cell analysis reveals tissue-specific features in humans	0.0002451	1	0.007151	0.07291	4	174	HMGA2,WT1,PDE11A,CDK6
ToppCell Atlas	adfc99cef1c84c883fbcd87eb674cc469b134a1e	renal_cortex_nuclei-CKD+DKD_normotensive-Mesenchymal-Fibroblast-high_collagen-matrisome_fibroblast|renal_cortex_nuclei / Celltypes from Cells and Nuclei per compartment and clinical group	Integrated Single-nucleus and Single-cell RNA-seq of the Adult Human Kidney	0.0002451	1	0.007151	0.07291	4	174	FBN1,FN1,IARS1,FGFR1
ToppCell Atlas	1cefe6461a231943689a69ef2aca221a1ad3a50b	LargeIntestine_GW_trimst-1.5-Neuronal-Glial_immature-Glia_1_(DHH+)|LargeIntestine_GW_trimst-1.5 / Per Region, Age_group, Lineage, cell class, cell type	Cells of the human intestinal tract mapped across space and time	0.0002451	1	0.007151	0.07291	4	174	HSPG2,GRIN2B,PRDM16,PHACTR1
ToppCell Atlas	90ba44ae952dc3af1229f273f0b386f4f629d8a8	renal_cortex_nuclei-Renal_AKI_(acute_kidney_injury)-Epithelial-Renal_corpuscle_epithelial_cell-glomerular_visceral_epithelial_cell-Podocyte|renal_cortex_nuclei / Celltypes from Cells and Nuclei per compartment and clinical group	Integrated Single-nucleus and Single-cell RNA-seq of the Adult Human Kidney	0.0002451	1	0.007151	0.07291	4	174	ADAMTS9,WT1,MME,PLCE1
ToppCell Atlas	6d35bacf073537b272ff821e604c899fb9ce6a7c	severe_COVID-19-HSPC|severe_COVID-19 / disease group, cell group and cell class (v2)	PBMC Atlas of COVID-19 and Influenza Patients (Lee et al.)	0.0002451	1	0.007151	0.07291	4	174	HSPG2,FBN1,HMGA2,SMOC1
ToppCell Atlas	c1c722db42da9b8a2a46e516ddb83d9be5e2e504	droplet-Marrow-BM-1m-Lymphocytic-NK_cell|Marrow / Spleen_Marrow_Thymus - method, tissue, subtissue, age, lineage, cell ontology and free annotation	Mouse Aging Atlas- Tabula Muris Senis	0.0002506	1	0.007151	0.07291	4	175	MYH11,APOE,ACE,PRDM16
ToppCell Atlas	3bc638c10bd2026825d8165b47cc30bfa1994227	Appendix-LymphNode_GW_trimst-2-Epithelial-epithelial_progenitor_cell|Appendix-LymphNode_GW_trimst-2 / Per Region, Age_group, Lineage, cell class, cell type	Cells of the human intestinal tract mapped across space and time	0.0002506	1	0.007151	0.07291	4	175	HMGA2,VPS33B,SETBP1,TERT
ToppCell Atlas	1125f0d3a5b2388fa77a820dea0288e824d84a82	COVID-19-Heart-VSMC|COVID-19 / Disease (COVID-19 only), tissue and cell type	COVID-19 Autopsy Atlas (Lung, Liver, Kidney, Heart)	0.0002506	1	0.007151	0.07291	4	175	MYH11,ADAMTS9,PRDM16,PLCE1
ToppCell Atlas	a73e3a65fd5c1e09cb0c2dae20c1a7bfcae49223	COVID-19-kidney-Podocyte|COVID-19 / Disease (COVID-19 only), tissue and cell type	COVID-19 Autopsy Atlas (Lung, Liver, Kidney, Heart)	0.0002506	1	0.007151	0.07291	4	175	WT1,MME,GRIN2B,PLCE1
ToppCell Atlas	a1e0a15c69211d6db2edeb101476f0f6e08b90c8	NS-moderate-d_0-4-Epithelial-Ionocyte|d_0-4 / Location, Severity, dps_group, Lineage and Cell class of Upper airway (combined)	Upper Airway and Bronchi Atlas of COVID-19 Patients	0.0002506	1	0.007151	0.07291	4	175	CLCNKA,MME,SMOC1,PDE11A
ToppCell Atlas	cf53a15bfb37b6019e7052ffdf594a9ac040900e	droplet-Marrow-nan-3m-Lymphocytic-NK_cell|Marrow / Spleen_Marrow_Thymus - method, tissue, subtissue, age, lineage, cell ontology and free annotation	Mouse Aging Atlas- Tabula Muris Senis	0.0002506	1	0.007151	0.07291	4	175	WIPF1,APOE,ACE,CASZ1
ToppCell Atlas	f1166b567bca80dac3abe90c3dc544c831006640	facs-Skin-nan-24m-Epithelial-outer_bulge|Skin / Skin_Bladder_Kidney_Mammary_Gland - method, tissue, subtissue, age, lineage, cell ontology and free annotation	Mouse Aging Atlas- Tabula Muris Senis	0.0002506	1	0.007151	0.07291	4	175	ARL3,FGFR1,APOE,TCTN1
ToppCell Atlas	aa63c1b77a9fb15e75835cb3781f2d890f3fe328	ILEUM-non-inflamed-(5)_Plasma-(5)_IgM_plasma_cells|(5)_Plasma / shred on tissue, inflammation_status, cell class(v3), cell subclass (v2)	Human Ileal Immune cells from Crohn's Disease	0.0002512	1	0.007151	0.07291	3	70	ARHGAP24,INSR,PHACTR1
ToppCell Atlas	59955db75b25e9f07670e81c7bd8a3bfd094568d	renal_cortex_nuclei-CKD+DKD_normotensive-Mesenchymal-Myocytic_interstitial_cell-Vascular_Smooth_Muscle_Cell-|renal_cortex_nuclei / Celltypes from Cells and Nuclei per compartment and clinical group	Integrated Single-nucleus and Single-cell RNA-seq of the Adult Human Kidney	0.000256	1	0.007151	0.07291	4	176	MYH11,FN1,ADAMTS9,ZNF423
ToppCell Atlas	3766e0533b103ec92ac75eba3df02e287efc53fa	facs-Marrow-KLS-18m-Lymphocytic-late_pro-B_cell|Marrow / Spleen_Marrow_Thymus - method, tissue, subtissue, age, lineage, cell ontology and free annotation	Mouse Aging Atlas- Tabula Muris Senis	0.000256	1	0.007151	0.07291	4	176	FBN1,TRAIP,TERT,PRDM16
ToppCell Atlas	d01491855bf445efc5533904d40a65e9eff4c877	renal_medulla_nuclei-Adult_normal_reference-Epithelial-Intermediate_tubule_epithelial_cell-kidney_loop_of_Henle_thin_ascending_limb_epithelial_cell-Ascending_Thin_Limb_Cell|renal_medulla_nuclei / Celltypes from Cells and Nuclei per compartment and clinical group	Integrated Single-nucleus and Single-cell RNA-seq of the Adult Human Kidney	0.000256	1	0.007151	0.07291	4	176	CACNA1D,ARHGAP24,CLCNKA,PAX2
ToppCell Atlas	db3a6ddcafc02befeaa7e043e15cc9cc4222d569	Primary_Motor_Cortex_(M1)-Non-neuronal-Macroglial-Astrocyte-Astro_L1_FGFR3_MT1G|Primary_Motor_Cortex_(M1) / Sample group (Anatomical region groups), lineage, cell class, cell subclass and cell type	Human Multiple Cortical Areas SMART-seq	0.000256	1	0.007151	0.07291	4	176	AGT,GLIS3,APOE,PRDM16
ToppCell Atlas	aa1bada2175d8370fc71939a607407155259d195	facs-Marrow-KLS-18m-Lymphocytic-late_pro_B_cell|Marrow / Spleen_Marrow_Thymus - method, tissue, subtissue, age, lineage, cell ontology and free annotation	Mouse Aging Atlas- Tabula Muris Senis	0.000256	1	0.007151	0.07291	4	176	FBN1,TRAIP,TERT,PRDM16
ToppCell Atlas	5d9cfc6e071464aa4e4514ed19c07fa5a8f066e3	lung_parenchyma-Epithelial-Airway_epithelium-Ionocyte-African|lung_parenchyma / Tissue groups, Lineages, Lineage subclass, Cell class Per Ethnicity	The Integrated Human Lung Cell Atlas	0.000256	1	0.007151	0.07291	4	176	CLCNKA,SMOC1,RAI1,PDE11A
ToppCell Atlas	fee4e0f32aaf77294040c7af6c1f503571750d43	facs-Heart-LV-18m-Mesenchymal-fibroblast_of_cardiac_tissue|Heart / Tongue_Heart_Limb_Muscle_Aorta_Diaphragm - method, tissue, subtissue, age, lineage, cell ontology and free annotation	Mouse Aging Atlas- Tabula Muris Senis	0.000256	1	0.007151	0.07291	4	176	FBN1,AGT,MME,ACE
ToppCell Atlas	057d2759fdc67176c25802b57a78064d8cc93205	facs-Lung-Endomucin-24m-Endothelial-endothelial_cell_of_lymphatic_vessel|Lung / Lung_Trachea - method, tissue, subtissue, age, lineage, cell ontology and free annotation	Mouse Aging Atlas- Tabula Muris Senis	0.000256	1	0.007151	0.07291	4	176	ZNF423,KCNJ11,PAX2,PRKCZ
ToppCell Atlas	45028197364c64e93e3ffe86aff773d47a477d49	COVID-19-kidney-CD-IC-A|COVID-19 / Disease (COVID-19 only), tissue and cell type	COVID-19 Autopsy Atlas (Lung, Liver, Kidney, Heart)	0.000256	1	0.007151	0.07291	4	176	CACNA1D,CLCNKA,PAX2,WDR72
ToppCell Atlas	b81e5d23b31cefc8d374ef403e21acc390c14a80	facs-Lung-Endomucin-24m-Endothelial-Lymphatic_endothelial_cell|Lung / Lung_Trachea - method, tissue, subtissue, age, lineage, cell ontology and free annotation	Mouse Aging Atlas- Tabula Muris Senis	0.000256	1	0.007151	0.07291	4	176	ZNF423,KCNJ11,PAX2,PRKCZ
ToppCell Atlas	f25251abd4ef9fb077a978f9f9f658af58e4e0d2	facs-Heart-LV-18m-Mesenchymal-fibroblast_of_cardiac_tissue|Heart / Tongue_Heart_Limb_Muscle_Aorta_Diaphragm - method, tissue, subtissue, age, lineage, cell ontology and free annotation	Mouse Aging Atlas- Tabula Muris Senis	0.000256	1	0.007151	0.07291	4	176	FBN1,AGT,MME,ACE
ToppCell Atlas	0b19924070adc80be8373a5a23c774233e01e648	renal_cortex_nuclei-CKD+DKD_normotensive-Mesenchymal-Myocytic_interstitial_cell-Vascular_Smooth_Muscle_Cell|renal_cortex_nuclei / Celltypes from Cells and Nuclei per compartment and clinical group	Integrated Single-nucleus and Single-cell RNA-seq of the Adult Human Kidney	0.000256	1	0.007151	0.07291	4	176	MYH11,FN1,ADAMTS9,ZNF423
ToppCell Atlas	c4418da959ab5324f5daa159d0ca3ce7bf53d3df	renal_medulla_nuclei-Hypertensive_with+without-CKD-Endothelial-lymphatic_endothelial_cell-lymphatic_endothelial_cell_of_renal_medulla|renal_medulla_nuclei / Celltypes from Cells and Nuclei per compartment and clinical group	Integrated Single-nucleus and Single-cell RNA-seq of the Adult Human Kidney	0.0002616	1	0.007151	0.07291	4	177	FBN1,ZNF423,SMOC1,PLCE1
ToppCell Atlas	470f54fe2b21c7350ea471e02039461a3808f700	Control-Myeloid-MoAM2,_CCL18|Myeloid / Condition, Lineage and Cell class	Bronchoalveolar Lavage (BAL) Atlas of Severe COVID-19 Patients (Grant et al.)	0.0002616	1	0.007151	0.07291	4	177	FN1,PLCB1,BICC1,CDK6
ToppCell Atlas	31cde300d6df0665ac226fa348519061b650334b	renal_medulla_nuclei-Hypertensive_with+without-CKD-Endothelial-lymphatic_endothelial_cell-lymphatic_endothelial_cell_of_renal_medulla-lymphatic_endothelial_cell_of_renal_medulla|renal_medulla_nuclei / Celltypes from Cells and Nuclei per compartment and clinical group	Integrated Single-nucleus and Single-cell RNA-seq of the Adult Human Kidney	0.0002616	1	0.007151	0.07291	4	177	FBN1,ZNF423,SMOC1,PLCE1
ToppCell Atlas	7f117c7dbc150cfba10238adf7f205b428d372ba	renal_medulla_nuclei-Adult_normal_reference-Epithelial-Intermediate_tubule_epithelial_cell-kidney_loop_of_Henle_thin_ascending_limb_epithelial_cell|renal_medulla_nuclei / Celltypes from Cells and Nuclei per compartment and clinical group	Integrated Single-nucleus and Single-cell RNA-seq of the Adult Human Kidney	0.0002616	1	0.007151	0.07291	4	177	ARHGAP24,CLCNKA,PAX2,VDR
ToppCell Atlas	289f6aed6f054b04b01659434d8c8b467d1bf5dd	severe_COVID-19-HSPC|World / disease group, cell group and cell class (v2)	PBMC Atlas of COVID-19 and Influenza Patients (Lee et al.)	0.0002616	1	0.007151	0.07291	4	177	HSPG2,FBN1,HMGA2,SMOC1
ToppCell Atlas	9f4f5c56c82969e016a7c34015e3e1962fe6f5a8	renal_cortex_nuclei-Renal_AKI_(acute_kidney_injury)-Epithelial-Collecting_tubule_epithelial_cell-kidney_connecting_tubule_epithelial_cell|renal_cortex_nuclei / Celltypes from Cells and Nuclei per compartment and clinical group	Integrated Single-nucleus and Single-cell RNA-seq of the Adult Human Kidney	0.0002616	1	0.007151	0.07291	4	177	ADAMTS9,GLIS3,PRDM16,CDK6
ToppCell Atlas	db8e5d10ae673dfae69e682ded8e5a9696f17a63	renal_medulla_nuclei-Hypertensive_with+without-CKD-Endothelial-lymphatic_endothelial_cell|renal_medulla_nuclei / Celltypes from Cells and Nuclei per compartment and clinical group	Integrated Single-nucleus and Single-cell RNA-seq of the Adult Human Kidney	0.0002616	1	0.007151	0.07291	4	177	FBN1,ZNF423,SMOC1,PLCE1
ToppCell Atlas	185b44700f06ec58b3c09c80520502166c965fd6	Children_(3_yrs)-Mesenchymal-pericyte_cell-D046|Children_(3_yrs) / Lineage, Cell type, age group and donor	Human Lung Cells in 3 Age Groups (Wang et al.)	0.0002673	1	0.007151	0.07291	4	178	MYH11,PLCB1,PTEN,PLCE1
ToppCell Atlas	2120bd3e099b0b271bf079db9827a2f3eee2f909	control-Others-CD34+_GATA2+_cells|control / Cohort 2 (Rhapsody WB + PBMC) with disease condition, lineage and cell classs	PBMC Atlas of COVID-19 Patients (Schulte-Schrepping et al.)	0.0002673	1	0.007151	0.07291	4	178	HSPG2,FBN1,HMGA2,CDK6
ToppCell Atlas	066dbc4cc2083c549d98122ed44707127f34d582	Fetal_29-31_weeks-Mesenchymal-vascular_smooth_muscle_cell-D150|Fetal_29-31_weeks / Lineage, Cell type, age group and donor	Human Lung Cells in 3 Age Groups (Wang et al.)	0.0002673	1	0.007151	0.07291	4	178	MYH11,ABCC8,AGT,PLCB1
ToppCell Atlas	e3885cd102b79c7e9e66fea49ba92ae7ec135624	renal_cortex_nuclei-Hypertensive_with+without-CKD-Epithelial-Collecting_tubule_epithelial_cell-kidney_collecting_duct_intercalated_cell-Intercalated_Cell_Type_B|renal_cortex_nuclei / Celltypes from Cells and Nuclei per compartment and clinical group	Integrated Single-nucleus and Single-cell RNA-seq of the Adult Human Kidney	0.0002673	1	0.007151	0.07291	4	178	PPP3CA,PRDM16,CASZ1,WDR72
ToppCell Atlas	111b1084f73306bdeffaaf240e7dbb4f5bf33de1	COVID-19-kidney-vSMC/Pericyte|COVID-19 / Disease (COVID-19 only), tissue and cell type	COVID-19 Autopsy Atlas (Lung, Liver, Kidney, Heart)	0.000273	1	0.007151	0.07291	4	179	MYH11,ADAMTS9,SETBP1,PLCE1
ToppCell Atlas	a0b33bd69ffdfd5d38d80207fb40058a490aa19e	COVID-19-Epithelial_cells-AT1|COVID-19 / group, cell type (main and fine annotations)	COVID-19 Lung Autopsy Data (SCP1219)	0.000273	1	0.007151	0.07291	4	179	PRKCZ,PRDM16,CASZ1,PHACTR1
ToppCell Atlas	19fcf48f5e02e4cb2b328efb4502f337e1282f72	COVID-19_Mild-Hematopoietic_SC-HSPC|COVID-19_Mild / Disease group, lineage and cell class	Integration of 5 COVID-19 PBMC Datasets	0.000273	1	0.007151	0.07291	4	179	HSPG2,FBN1,HMGA2,CDK6
ToppCell Atlas	4bb2debfc9e9f258cd38e797ef160bd440aad6af	PBMC-Mild-Hematopoietic-HSPC-HSPC-|Mild / Location, Disease Group, Cell group, Cell class and sub_cluster (2021.03.01)	Integration of Multiple Sampling Location of COVID-19 Patients	0.000273	1	0.007151	0.07291	4	179	HSPG2,FBN1,HMGA2,CDK6
ToppCell Atlas	c0ba61c9f50b7dd245d8943bf5cc0acafc4f6ba7	respiratory_airway-Epithelial-Airway_epithelium-Ionocyte-Hispanic_or_Latin_American|respiratory_airway / Tissue groups, Lineages, Lineage subclass, Cell class Per Ethnicity	The Integrated Human Lung Cell Atlas	0.000273	1	0.007151	0.07291	4	179	CLCNKA,SMOC1,PDE11A,WDR72
ToppCell Atlas	2f690f933bf6b99abeb31766e0b22bdbe36c1ba0	PBMC-Mild-Hematopoietic-HSPC|Mild / Location, Disease Group and Cell group (2021.02.28)	Integration of Multiple Sampling Location of COVID-19 Patients	0.000273	1	0.007151	0.07291	4	179	HSPG2,FBN1,HMGA2,CDK6
ToppCell Atlas	3e2c937369b8190fd5d5a31689d029e6e89fb5e2	PBMC-Mild-Hematopoietic-HSPC-HSPC|Mild / Location, Disease Group, Cell group, Cell class and sub_cluster (2021.03.01)	Integration of Multiple Sampling Location of COVID-19 Patients	0.000273	1	0.007151	0.07291	4	179	HSPG2,FBN1,HMGA2,CDK6
ToppCell Atlas	e667467dca8512ecd269360de5cb353d9b8eb484	Broncho-tracheal-Mesenchymal-Fibroblastic-Adventitial_fibroblasts-|Broncho-tracheal / Tissue groups, Lineages, Lineage subclass, Cell_type2, Cell_subtypes_L4L5-Leiden	The Integrated Human Lung Cell Atlas	0.000273	1	0.007151	0.07291	4	179	FBN1,FN1,FGFR1,BICC1
ToppCell Atlas	50a073166e34bcfa52a62c4dafb3aef724e0fa8e	COVID-19_Mild-Hematopoietic_SC|COVID-19_Mild / Disease group, lineage and cell class	Integration of 5 COVID-19 PBMC Datasets	0.000273	1	0.007151	0.07291	4	179	HSPG2,FBN1,HMGA2,CDK6
ToppCell Atlas	99d68e7dd5011f4dcb2c9b8e7ec4fea891cb14f7	Mid-temporal_gyrus_(MTG)-Non-neuronal-Macroglial-Astrocyte-Astro_L1_FGFR3_FOS|Mid-temporal_gyrus_(MTG) / Sample group (Anatomical region groups), lineage, cell class, cell subclass and cell type	Human Multiple Cortical Areas SMART-seq	0.000273	1	0.007151	0.07291	4	179	ADAMTS9,AGT,APOE,PRDM16
ToppCell Atlas	f9f8245cbcdea18c15e2976c85b72c6807309787	facs-Kidney-nan-24m-Mesenchymal|Kidney / Skin_Bladder_Kidney_Mammary_Gland - method, tissue, subtissue, age, lineage, cell ontology and free annotation	Mouse Aging Atlas- Tabula Muris Senis	0.0002789	1	0.007151	0.07291	4	180	FBN1,FN1,WT1,FGFR1
ToppCell Atlas	3bed481ff4b846aea0f97cccea9c4eb94f3220fa	renal_cortex_nuclei-Hypertensive_with+without-CKD-Epithelial-Distal_tubule_epithelial_cell-kidney_loop_of_Henle_thick_ascending_limb_epithelial_cell-Macula_Densa_Cell|renal_cortex_nuclei / Celltypes from Cells and Nuclei per compartment and clinical group	Integrated Single-nucleus and Single-cell RNA-seq of the Adult Human Kidney	0.0002789	1	0.007151	0.07291	4	180	PLCB1,PRDM16,CASZ1,VDR
ToppCell Atlas	9acbf3edd74f6c630a71b0924457f168c3b5b422	Barbry_Leroy_2020-respiratory_airway_nasal-Mesenchymal-Smooth_muscle-Smooth_muscle|respiratory_airway_nasal / Tissue groups, Lineages, Lineage subclass, Cell class per Dataset	The Integrated Human Lung Cell Atlas	0.0002789	1	0.007151	0.07291	4	180	MYH11,FN1,APOE,PHACTR1
ToppCell Atlas	1f0ae60cf9004b5bc57476564128a79bd9aed453	kidney_(cortex)_54-year-old_RenalCancer_male-epithelial_cell-glomerular_visceral_epithelial_cell|kidney_(cortex)_54-year-old_RenalCancer_male / Per sample, Lineage, Cell type	Adult human kidney single cell transcriptional and chromatin accessibility profiling	0.0002789	1	0.007151	0.07291	4	180	ADAMTS9,WT1,MME,PLCE1
ToppCell Atlas	6955537aa839b2a8a5015905ff96223d711d41ed	renal_medulla_nuclei-Hypertensive_with+without-CKD-Epithelial-Distal_tubule_epithelial_cell-kidney_loop_of_Henle_thick_ascending_limb_epithelial_cell-Macula_Densa_Cell|renal_medulla_nuclei / Celltypes from Cells and Nuclei per compartment and clinical group	Integrated Single-nucleus and Single-cell RNA-seq of the Adult Human Kidney	0.0002789	1	0.007151	0.07291	4	180	ARHGAP24,PLCB1,CASZ1,VDR
ToppCell Atlas	af2bafcd1b2082629de3ea336711add01565c4c4	droplet-Limb_Muscle-Pre-Sort|Limb_Muscle / Tongue_Heart_Limb_Muscle_Aorta_Diaphragm - method, tissue, subtissue, age, lineage, cell ontology and free annotation	Mouse Aging Atlas- Tabula Muris Senis	0.0002789	1	0.007151	0.07291	4	180	MYH11,ADAMTS9,ABCC8,GNB1
ToppCell Atlas	8aae3c6c3ef8421ab9eb303be426a47b4561c046	Barbry_Leroy_2020-respiratory_airway_nasal-Mesenchymal-Smooth_muscle|respiratory_airway_nasal / Tissue groups, Lineages, Lineage subclass, Cell class per Dataset	The Integrated Human Lung Cell Atlas	0.0002789	1	0.007151	0.07291	4	180	MYH11,FN1,APOE,PHACTR1
ToppCell Atlas	be10fe5bf7c3a671c42704ce7dd8226ab6896794	facs-Thymus-Thymus_Epithelium-18m-Lymphocytic-DN4_thymocyte|Thymus / Spleen_Marrow_Thymus - method, tissue, subtissue, age, lineage, cell ontology and free annotation	Mouse Aging Atlas- Tabula Muris Senis	0.0002789	1	0.007151	0.07291	4	180	POLR1A,PEX1,TERT,KIAA0753
ToppCell Atlas	d71b414158f2b747766f6ad61e6f982c70b6a01d	Appendix-LymphNode_Adult-Mesenchymal-fibroblastic-Stromal_1_(ADAMDEC1+)|Appendix-LymphNode_Adult / Per Region, Age_group, Lineage, cell class, cell type	Cells of the human intestinal tract mapped across space and time	0.0002789	1	0.007151	0.07291	4	180	FBN1,FN1,APOE,PRDM16
ToppCell Atlas	39ae8586efd91536e9ac6408d26de7e6d6237c41	facs-Lung-3m-Mesenchymal-fibroblast-adventitial_fibroblast-adventitial_fibroblast_l17|3m / method, tissue, age, lineage, sublineage, cell ontologies, cell type and subtype	Mouse Aging Atlas- Tabula Muris Senis (Lung and Trachea)	0.0002789	1	0.007151	0.07291	4	180	HSPG2,FBN1,FGFR1,BICC1
ToppCell Atlas	c045729d84213474e9b9ab6296bda87cccb00ddf	renal_cortex_nuclei-Hypertensive_with+without-CKD-Epithelial-Collecting_tubule_epithelial_cell-kidney_connecting_tubule_epithelial_cell-Connecting_Tubule_Principal_Cell|renal_cortex_nuclei / Celltypes from Cells and Nuclei per compartment and clinical group	Integrated Single-nucleus and Single-cell RNA-seq of the Adult Human Kidney	0.0002789	1	0.007151	0.07291	4	180	PAX2,PRKAG2,PRDM16,CASZ1
ToppCell Atlas	3b747a517ce75ef2ff09011c037dad7b01ed3e03	facs-Thymus-Thymus_Epithelium-18m-Lymphocytic-DN4_thymocyte|Thymus / Spleen_Marrow_Thymus - method, tissue, subtissue, age, lineage, cell ontology and free annotation	Mouse Aging Atlas- Tabula Muris Senis	0.0002789	1	0.007151	0.07291	4	180	POLR1A,PEX1,TERT,KIAA0753
ToppCell Atlas	d9520c42e01f8411dcdfa968d85b5f9fc3ce1a00	kidney_(cortex)_54-year-old_RenalCancer_male-epithelial_cell-glomerular_visceral_epithelial_cell-glomerular_visceral_epithelial_cell_12|kidney_(cortex)_54-year-old_RenalCancer_male / Per sample, Lineage, Cell type	Adult human kidney single cell transcriptional and chromatin accessibility profiling	0.0002789	1	0.007151	0.07291	4	180	ADAMTS9,WT1,MME,PLCE1
ToppCell Atlas	f29a995cf6e1a1836ed68b73258d9370bf3d4434	droplet-Limb_Muscle-Pre-Sort-18m|Limb_Muscle / Tongue_Heart_Limb_Muscle_Aorta_Diaphragm - method, tissue, subtissue, age, lineage, cell ontology and free annotation	Mouse Aging Atlas- Tabula Muris Senis	0.0002789	1	0.007151	0.07291	4	180	MYH11,ADAMTS9,ABCC8,GNB1
ToppCell Atlas	2b6ddeb53a79a658e2ba78527ff48c155b20daa6	RA-01._Fibroblast_I|World / Chamber and Cluster_Paper	Transcriptional and Cellular Diversity of the Human Heart	0.0002848	1	0.007151	0.07291	4	181	FBN1,FN1,GLIS3,BICC1
ToppCell Atlas	451b87ac95154bb80018b8dd245b4a6389d81411	Children_(3_yrs)-Mesenchymal-pericyte_cell-D139|Children_(3_yrs) / Lineage, Cell type, age group and donor	Human Lung Cells in 3 Age Groups (Wang et al.)	0.0002848	1	0.007151	0.07291	4	181	MYH11,PLCB1,PTEN,PLCE1
ToppCell Atlas	4308c48559297bba8d993b0445e741b7421a1a3f	spleen-Myeloid_Mac-Macrophage|spleen / Manually curated celltypes from each tissue	Cross-tissue immune cell analysis reveals tissue-specific features in humans	0.0002848	1	0.007151	0.07291	4	181	SRD5A3,FN1,MME,APOE
ToppCell Atlas	c7f5aedcb74c21fb587a95a16d700e2a38a380ee	facs-Kidney-nan-24m-Mesenchymal-kidney_interstitial_fibroblast|Kidney / Skin_Bladder_Kidney_Mammary_Gland - method, tissue, subtissue, age, lineage, cell ontology and free annotation	Mouse Aging Atlas- Tabula Muris Senis	0.0002848	1	0.007151	0.07291	4	181	FBN1,FN1,WT1,FGFR1
ToppCell Atlas	e7f7b519c2a01c15f26df11ec9b434c0d1630c7a	PBMC-Mild-Hematopoietic-HSPC-HSPC-|Mild / Location, Disease Group, Cell group, Cell class and sub_cluster (2021.03.09)	Integration of Multiple Sampling Location of COVID-19 Patients	0.0002848	1	0.007151	0.07291	4	181	HSPG2,FBN1,HMGA2,CDK6
ToppCell Atlas	33cac65ed1ea5e7bd72250495df4f850b143d5aa	COVID-19-Heart-Pericyte|COVID-19 / Disease (COVID-19 only), tissue and cell type	COVID-19 Autopsy Atlas (Lung, Liver, Kidney, Heart)	0.0002848	1	0.007151	0.07291	4	181	ADAMTS9,AGT,PTEN,PLCE1
ToppCell Atlas	9b3f4c32075ee5f2c80c42967f78bb099110a569	respiratory_airway-Immune_Myeloid-Myeloid-Alveolar_macrophage_CCL3+-African|respiratory_airway / Tissue groups, Lineages, Lineage subclass, Cell class Per Ethnicity	The Integrated Human Lung Cell Atlas	0.0002848	1	0.007151	0.07291	4	181	FN1,TRAIP,MME,APOE
ToppCell Atlas	4a8d4f2709c1b25f908867f1b2fae1d2d0abf1d4	COVID-19-Epithelial-Ionocytes|Epithelial / Condition, Lineage and Cell class	Bronchoalveolar Lavage (BAL) Atlas of Severe COVID-19 Patients (Grant et al.)	0.0002848	1	0.007151	0.07291	4	181	CLCNKA,SMOC1,PDE11A,WDR72
ToppCell Atlas	0ec9621a078d004bbd25a587757d24b5cf162959	facs-Kidney-nan-24m-Mesenchymal-kidney_interstitial_fibroblast|Kidney / Skin_Bladder_Kidney_Mammary_Gland - method, tissue, subtissue, age, lineage, cell ontology and free annotation	Mouse Aging Atlas- Tabula Muris Senis	0.0002848	1	0.007151	0.07291	4	181	FBN1,FN1,WT1,FGFR1
ToppCell Atlas	54a19cf6a3b752e2391feb8b316bebee0e602d17	PBMC-Mild-Hematopoietic-HSPC-HSPC|Mild / Location, Disease Group, Cell group, Cell class and sub_cluster (2021.03.09)	Integration of Multiple Sampling Location of COVID-19 Patients	0.0002848	1	0.007151	0.07291	4	181	HSPG2,FBN1,HMGA2,CDK6
ToppCell Atlas	5b84625b1d3737708001b64f6da9360330d39a27	PBMC-Mild-Hematopoietic-HSPC|Mild / Location, Disease Group, Cell group, Cell class and sub_cluster (2021.03.09)	Integration of Multiple Sampling Location of COVID-19 Patients	0.0002848	1	0.007151	0.07291	4	181	HSPG2,FBN1,HMGA2,CDK6
ToppCell Atlas	0a2be6dd5c27f37c14fe921739a0f5d899acc9ad	Nawijn_2021-respiratory_airway-Endothelial-Lymphatic_EC-Lymphatic_EC_mature|respiratory_airway / Tissue groups, Lineages, Lineage subclass, Cell class per Dataset	The Integrated Human Lung Cell Atlas	0.0002848	1	0.007151	0.07291	4	181	FN1,ABCC8,GRIN2B,SMOC1
ToppCell Atlas	a5ec9b2b9fa6e9922d73048fb0fa8edc83eb46e4	Visual_Cortex-Neuronal-GABAergic-Inh-GABA_3-Inh_L1-3_VIP_SSTR1|Neuronal / Region, Lineage, Class, Subclass and Cluster	Human Multiple Cortical Areas SMART-seq	0.0002848	1	0.007151	0.07291	4	181	ARHGAP24,AGT,SMOC1,PDE11A
ToppCell Atlas	6497eeafb2b137e70261ec0314782831892a940d	PBMC-Control-Hematopoietic-HSPC-HSPC-|Control / Location, Disease Group, Cell group, Cell class and sub_cluster (2021.03.09)	Integration of Multiple Sampling Location of COVID-19 Patients	0.0002908	1	0.007151	0.07291	4	182	HSPG2,FBN1,HMGA2,CDK6
ToppCell Atlas	2cc434e46985c66fc36de05344a67aa96d90abc9	facs-Lung-24m-Endothelial-lymphatic_endothelial-lymphatic_endothelial_cell|24m / method, tissue, age, lineage, sublineage, cell ontologies, cell type and subtype	Mouse Aging Atlas- Tabula Muris Senis (Lung and Trachea)	0.0002908	1	0.007151	0.07291	4	182	ZNF423,KCNJ11,PAX2,PRKCZ
ToppCell Atlas	c433be96cd2f5648886331442ad4e334bb500e84	Krasnow_2020-respiratory_airway-Epithelial-Airway_epithelium-Ionocyte|respiratory_airway / Tissue groups, Lineages, Lineage subclass, Cell class per Dataset	The Integrated Human Lung Cell Atlas	0.0002908	1	0.007151	0.07291	4	182	CLCNKA,SMOC1,PDE11A,WDR72
ToppCell Atlas	14e347c0e6444410f1948851407bb18c706569f4	Control-Hematopoietic_SC-HSPC|Control / Disease group, lineage and cell class	Integration of 5 COVID-19 PBMC Datasets	0.0002908	1	0.007151	0.07291	4	182	HSPG2,FBN1,HMGA2,CDK6
ToppCell Atlas	43243c6bae2ac7fa3fd1f193a17f61ee4d938ea9	Control-Hematopoietic_SC|Control / Disease group, lineage and cell class	Integration of 5 COVID-19 PBMC Datasets	0.0002908	1	0.007151	0.07291	4	182	HSPG2,FBN1,HMGA2,CDK6
ToppCell Atlas	fec260ac9d4adf6cb8e6cca69ca87307790cdb50	kidney_(cortex)_52-year-old_RenalCancer_female-epithelial_cell-glomerular_visceral_epithelial_cell-glomerular_visceral_epithelial_cell_12|kidney_(cortex)_52-year-old_RenalCancer_female / Per sample, Lineage, Cell type	Adult human kidney single cell transcriptional and chromatin accessibility profiling	0.0002908	1	0.007151	0.07291	4	182	ADAMTS9,WT1,MME,PLCE1
ToppCell Atlas	d0ebf2f0d5370458ab81485a0017c311077133d5	PBMC-Control-Hematopoietic-HSPC-HSPC|Control / Location, Disease Group, Cell group, Cell class and sub_cluster (2021.03.01)	Integration of Multiple Sampling Location of COVID-19 Patients	0.0002908	1	0.007151	0.07291	4	182	HSPG2,FBN1,HMGA2,CDK6
ToppCell Atlas	9a90cadd81e671d0579f63ee7f77cffc733d746c	kidney_cells-Hypertensive_with+without-CKD-Epithelial-Intermediate_tubule_epithelial_cell-kidney_loop_of_Henle_thin_ascending_limb_epithelial_cell-Ascending_Thin_Limb_Cell|kidney_cells / Celltypes from Cells and Nuclei per compartment and clinical group	Integrated Single-nucleus and Single-cell RNA-seq of the Adult Human Kidney	0.0002908	1	0.007151	0.07291	4	182	HSPG2,ARHGAP24,CLCNKA,PAX2
ToppCell Atlas	bd1626261803324084fafca2f6665b50854e7fae	PBMC-Control-Hematopoietic-HSPC|Control / Location, Disease Group, Cell group, Cell class and sub_cluster (2021.03.09)	Integration of Multiple Sampling Location of COVID-19 Patients	0.0002908	1	0.007151	0.07291	4	182	HSPG2,FBN1,HMGA2,CDK6
ToppCell Atlas	2a6d1246bfb5899a0861c7f2f8fb9b43b0df8acc	PBMC-Control-Hematopoietic-HSPC-HSPC-|Control / Location, Disease Group, Cell group, Cell class and sub_cluster (2021.03.01)	Integration of Multiple Sampling Location of COVID-19 Patients	0.0002908	1	0.007151	0.07291	4	182	HSPG2,FBN1,HMGA2,CDK6
ToppCell Atlas	045ba61e297d0b4caf256e1a1c2cebb0a82e2f2e	kidney_(cortex)_52-year-old_RenalCancer_female-epithelial_cell-glomerular_visceral_epithelial_cell|kidney_(cortex)_52-year-old_RenalCancer_female / Per sample, Lineage, Cell type	Adult human kidney single cell transcriptional and chromatin accessibility profiling	0.0002908	1	0.007151	0.07291	4	182	ADAMTS9,WT1,MME,PLCE1
ToppCell Atlas	d0788acdf5c69507dd5954adca52aa396d33a69a	respiratory_airway-Epithelial-Airway_epithelium-Ionocyte|respiratory_airway / Tissue groups, Lineages, Lineage subclass, Cell class Per Ethnicity	The Integrated Human Lung Cell Atlas	0.0002908	1	0.007151	0.07291	4	182	CLCNKA,SMOC1,PDE11A,WDR72
ToppCell Atlas	0cde2775bdaaa2172499925bd59b0ac2d545eb27	facs-Lung-24m-Endothelial-lymphatic_endothelial|24m / method, tissue, age, lineage, sublineage, cell ontologies, cell type and subtype	Mouse Aging Atlas- Tabula Muris Senis (Lung and Trachea)	0.0002908	1	0.007151	0.07291	4	182	ZNF423,KCNJ11,PAX2,PRKCZ
ToppCell Atlas	db27dd0c2f9ba1d79b0665ff85d02bab904e9170	renal_cortex_nuclei-Hypertensive_with+without-CKD-Epithelial-Distal_tubule_epithelial_cell-kidney_distal_convoluted_tubule_epithelial_cell-Distal_Convoluted_Tubule_Cell_Type_2|renal_cortex_nuclei / Celltypes from Cells and Nuclei per compartment and clinical group	Integrated Single-nucleus and Single-cell RNA-seq of the Adult Human Kidney	0.0002908	1	0.007151	0.07291	4	182	CLCNKA,PRDM16,CASZ1,VDR
ToppCell Atlas	a5787dd9f9cd1d66f6aa017090ab22d5c584b7c2	kidney_cells-Hypertensive_with+without-CKD-Epithelial-Intermediate_tubule_epithelial_cell-kidney_loop_of_Henle_thin_ascending_limb_epithelial_cell|kidney_cells / Celltypes from Cells and Nuclei per compartment and clinical group	Integrated Single-nucleus and Single-cell RNA-seq of the Adult Human Kidney	0.0002908	1	0.007151	0.07291	4	182	HSPG2,ARHGAP24,CLCNKA,PAX2
ToppCell Atlas	918286422b3eab32d962b49aa07b1b9512e51d9d	PBMC-Control-Hematopoietic-HSPC|Control / Location, Disease Group and Cell group (2021.02.28)	Integration of Multiple Sampling Location of COVID-19 Patients	0.0002908	1	0.007151	0.07291	4	182	HSPG2,FBN1,HMGA2,CDK6
ToppCell Atlas	3e7457b2a70b45735fb75d6617b7f34cef28758e	facs-Lung-24m-Endothelial-lymphatic_endothelial-lymphatic_endothelial_cell-lymphatic_endothelial_cell|24m / method, tissue, age, lineage, sublineage, cell ontologies, cell type and subtype	Mouse Aging Atlas- Tabula Muris Senis (Lung and Trachea)	0.0002908	1	0.007151	0.07291	4	182	ZNF423,KCNJ11,PAX2,PRKCZ
ToppCell Atlas	0d9b8c900da8cbae9cde72aecd4026b1ac2bbd67	PBMC-Control-Hematopoietic-HSPC-HSPC|Control / Location, Disease Group, Cell group, Cell class and sub_cluster (2021.03.09)	Integration of Multiple Sampling Location of COVID-19 Patients	0.0002908	1	0.007151	0.07291	4	182	HSPG2,FBN1,HMGA2,CDK6
ToppCell Atlas	380b146d721c2ebd08699aa3efa5312fed223d74	Broncho-tracheal-Epithelial-Airway_epithelium-Ionocyte-Ionocyte_L.0.7.0.0|Broncho-tracheal / Tissue groups, Lineages, Lineage subclass, Cell_type2, Cell_subtypes_L4L5-Leiden	The Integrated Human Lung Cell Atlas	0.0002969	1	0.007151	0.07291	4	183	CLCNKA,SMOC1,PDE11A,WDR72
ToppCell Atlas	818fd886e0188091310825f9145fa53328f2c979	RA-13._Vascular_Smooth_Muscle|RA / Chamber and Cluster_Paper	Transcriptional and Cellular Diversity of the Human Heart	0.0002969	1	0.007151	0.07291	4	183	MYH11,FN1,ADAMTS9,PRDM16
ToppCell Atlas	5cfcd589a480e67654d3d94e71916f122150db10	facs-Mammary_Gland-Mammary_Gland-18m-Mesenchymal|Mammary_Gland / Skin_Bladder_Kidney_Mammary_Gland - method, tissue, subtissue, age, lineage, cell ontology and free annotation	Mouse Aging Atlas- Tabula Muris Senis	0.0002969	1	0.007151	0.07291	4	183	FBN1,FN1,ACE,BICC1
ToppCell Atlas	c3ea8d3b916ffcaca3156e0d77a952724554c4ab	facs-Mammary_Gland-Mammary_Gland-18m-Mesenchymal-stromal_cell|Mammary_Gland / Skin_Bladder_Kidney_Mammary_Gland - method, tissue, subtissue, age, lineage, cell ontology and free annotation	Mouse Aging Atlas- Tabula Muris Senis	0.0002969	1	0.007151	0.07291	4	183	FBN1,FN1,ACE,BICC1
ToppCell Atlas	44cd7427a1a26f02e318b6d21d69b05a70fc5678	respiratory_airway-Epithelial-Airway_epithelium-Ionocyte-African|respiratory_airway / Tissue groups, Lineages, Lineage subclass, Cell class Per Ethnicity	The Integrated Human Lung Cell Atlas	0.0002969	1	0.007151	0.07291	4	183	CLCNKA,SMOC1,PDE11A,WDR72
ToppCell Atlas	4146b1c0e5f76d25226745abfa28f77127a444fc	COVID-19_Severe-Hematopoietic_SC-HSPC|COVID-19_Severe / Disease group, lineage and cell class	Integration of 5 COVID-19 PBMC Datasets	0.0002969	1	0.007151	0.07291	4	183	HSPG2,FBN1,HMGA2,CDK6
ToppCell Atlas	6878d14026c3df6aa12e45dfad94b32fa9d9b0b7	COVID-19-kidney-PCT-S1|COVID-19 / Disease (COVID-19 only), tissue and cell type	COVID-19 Autopsy Atlas (Lung, Liver, Kidney, Heart)	0.0002969	1	0.007151	0.07291	4	183	GLIS3,PAX2,BICC1,WDR72
ToppCell Atlas	3484958ee28eb9a9c34bfed4157040f9c86b74e4	renal_medulla_nuclei-Adult_normal_reference-Epithelial-Distal_tubule_epithelial_cell-kidney_loop_of_Henle_thick_ascending_limb_epithelial_cell|renal_medulla_nuclei / Celltypes from Cells and Nuclei per compartment and clinical group	Integrated Single-nucleus and Single-cell RNA-seq of the Adult Human Kidney	0.0002969	1	0.007151	0.07291	4	183	ARHGAP24,CLCNKA,PLCB1,PRDM16
ToppCell Atlas	81003ddc24164959dd41bb12fcac72638789b8f2	facs-Mammary_Gland-Mammary_Gland-18m-Mesenchymal-stromal_cell|Mammary_Gland / Skin_Bladder_Kidney_Mammary_Gland - method, tissue, subtissue, age, lineage, cell ontology and free annotation	Mouse Aging Atlas- Tabula Muris Senis	0.0002969	1	0.007151	0.07291	4	183	FBN1,FN1,ACE,BICC1
ToppCell Atlas	928acbbf29c8931425f58689bca80dae766b27dd	Broncho-tracheal-Epithelial-Airway_epithelium-Ionocyte|Broncho-tracheal / Tissue groups, Lineages, Lineage subclass, Cell_type2, Cell_subtypes_L4L5-Leiden	The Integrated Human Lung Cell Atlas	0.0002969	1	0.007151	0.07291	4	183	CLCNKA,SMOC1,PDE11A,WDR72
ToppCell Atlas	273db6a3b00a93ca852498471187b642b5368185	LV-07._Pericyte|World / Chamber and Cluster_Paper	Transcriptional and Cellular Diversity of the Human Heart	0.0002969	1	0.007151	0.07291	4	183	ADAMTS9,AGT,PTEN,PLCE1
ToppCell Atlas	92aab7ce65aca17988bc2add4ff9fb8384e2c21b	COVID-19_Severe-Hematopoietic_SC|COVID-19_Severe / Disease group, lineage and cell class	Integration of 5 COVID-19 PBMC Datasets	0.0002969	1	0.007151	0.07291	4	183	HSPG2,FBN1,HMGA2,CDK6
ToppCell Atlas	0121136902c1001ea16d3e9fbde053b827dbcbaf	renal_cortex_nuclei-Adult_normal_reference-Epithelial-Distal_tubule_epithelial_cell-kidney_loop_of_Henle_thick_ascending_limb_epithelial_cell-Degenerative_Medullary_Thick_Ascending_Limb_Cell|renal_cortex_nuclei / Celltypes from Cells and Nuclei per compartment and clinical group	Integrated Single-nucleus and Single-cell RNA-seq of the Adult Human Kidney	0.0002969	1	0.007151	0.07291	4	183	CLCNKA,PLCB1,PRDM16,PHACTR1
ToppCell Atlas	213fd2fc97f0c025d6b5a41e41ce0ededa8af021	Lafyatis_Rojas_2019_10Xv2-lung_parenchyma-Epithelial-Airway_epithelium-Ionocyte|lung_parenchyma / Tissue groups, Lineages, Lineage subclass, Cell class per Dataset	The Integrated Human Lung Cell Atlas	0.0002969	1	0.007151	0.07291	4	183	CLCNKA,SMOC1,PDE11A,PLCE1
ToppCell Atlas	46be9f96755c7b65aeac061d95d15abeb6466034	Control-Endothelial_cells-Pulmonary_venous_endothelial_cells|Control / group, cell type (main and fine annotations)	COVID-19 Lung Autopsy Data (SCP1219)	0.0002969	1	0.007151	0.07291	4	183	ADAMTS9,ABCC8,ZNF423,PLCB1
ToppCell Atlas	7b5603417cb3fe2e6288769c23f7b4d33294d8b3	renal_cortex_nuclei-Adult_normal_reference-Epithelial-Renal_corpuscle_epithelial_cell-parietal_epithelial_cell-Parietal_Epithelial_Cell|renal_cortex_nuclei / Celltypes from Cells and Nuclei per compartment and clinical group	Integrated Single-nucleus and Single-cell RNA-seq of the Adult Human Kidney	0.0003031	1	0.007151	0.07291	4	184	ZNF423,WT1,PLCE1,PHACTR1
ToppCell Atlas	91051d2afdddba2bcef08d7e7afd928bb2bd4401	kidney_(cortex)_61-year-old_RenalCancer_female-epithelial_cell-kidney_distal_convoluted_tubule_epithelial_cell-kidney_distal_convoluted_tubule_epithelial_cell_1|kidney_(cortex)_61-year-old_RenalCancer_female / Per sample, Lineage, Cell type	Adult human kidney single cell transcriptional and chromatin accessibility profiling	0.0003031	1	0.007151	0.07291	4	184	CACNA1D,CLCNKA,ADAMTS9,VDR
ToppCell Atlas	a6169613c6493b947a176493f542368bfa935dab	PBMC-Severe-Hematopoietic-HSPC|Severe / Location, Disease Group and Cell group (2021.02.28)	Integration of Multiple Sampling Location of COVID-19 Patients	0.0003031	1	0.007151	0.07291	4	184	HSPG2,FBN1,HMGA2,CDK6
ToppCell Atlas	51d0447699e3b8f01abbde83f26b748bc9f3c723	PBMC-Severe-Hematopoietic-HSPC-HSPC|Severe / Location, Disease Group, Cell group, Cell class and sub_cluster (2021.03.09)	Integration of Multiple Sampling Location of COVID-19 Patients	0.0003031	1	0.007151	0.07291	4	184	HSPG2,FBN1,HMGA2,CDK6
ToppCell Atlas	5c698d904b6e78cc35475befa8cdf61ebc822ad9	renal_cortex_nuclei-Hypertensive_with+without-CKD-Epithelial|renal_cortex_nuclei / Celltypes from Cells and Nuclei per compartment and clinical group	Integrated Single-nucleus and Single-cell RNA-seq of the Adult Human Kidney	0.0003031	1	0.007151	0.07291	4	184	INSR,PAX2,CASZ1,VDR
ToppCell Atlas	26ced0b9de707bd0a34c10fcfbda3fa852f5c2b6	renal_cortex_nuclei-Adult_normal_reference-Epithelial-Renal_corpuscle_epithelial_cell-parietal_epithelial_cell|renal_cortex_nuclei / Celltypes from Cells and Nuclei per compartment and clinical group	Integrated Single-nucleus and Single-cell RNA-seq of the Adult Human Kidney	0.0003031	1	0.007151	0.07291	4	184	ZNF423,WT1,PLCE1,PHACTR1
ToppCell Atlas	f7b0bb45a9055ab34e98b251217f6ec38c75ca22	PBMC-Severe-Hematopoietic-HSPC-HSPC-|Severe / Location, Disease Group, Cell group, Cell class and sub_cluster (2021.03.09)	Integration of Multiple Sampling Location of COVID-19 Patients	0.0003031	1	0.007151	0.07291	4	184	HSPG2,FBN1,HMGA2,CDK6
ToppCell Atlas	ceec41ed5636032aaf7716d1203816ea58bd39bd	COPD-Myeloid-cMonocyte|World / Disease state, Lineage and Cell class	Resident Cell Populations in IPF and COPD	0.0003031	1	0.007151	0.07291	4	184	PLCB1,PRKAG2,PTEN,VDR
ToppCell Atlas	2b7e6f91e11c228f0521e099886867d9e998e78d	Adult-Mesenchymal-matrix_fibroblast_2_cell-D122|Adult / Lineage, Cell type, age group and donor	Human Lung Cells in 3 Age Groups (Wang et al.)	0.0003031	1	0.007151	0.07291	4	184	FBN1,SETBP1,FGFR1,BICC1
ToppCell Atlas	09fad3653cbc32dd7d0f84701cd83021e36f37cf	blood-Hematopoietic_progenitors-Progenitor_Erythro-Mega|blood / Manually curated celltypes from each tissue	Cross-tissue immune cell analysis reveals tissue-specific features in humans	0.0003031	1	0.007151	0.07291	4	184	HSPG2,HMGA2,WT1,CDK6
ToppCell Atlas	ee7fef9fc3fb54e9d734b8a3e71a7414a7213b06	Auditory_Cortex-Neuronal-Glutamatergic_Excit-GLUT_5-Exc_L3-5_RORB_CD24|Neuronal / Region, Lineage, Class, Subclass and Cluster	Human Multiple Cortical Areas SMART-seq	0.0003031	1	0.007151	0.07291	4	184	ARHGAP24,FGFR1,MME,SMOC1
ToppCell Atlas	a8d0f7f5b2aad2513931bbacf366669501a109c9	renal_cortex_nuclei-Adult_normal_reference-Epithelial-Renal_corpuscle_epithelial_cell-glomerular_visceral_epithelial_cell-Podocyte|renal_cortex_nuclei / Celltypes from Cells and Nuclei per compartment and clinical group	Integrated Single-nucleus and Single-cell RNA-seq of the Adult Human Kidney	0.0003031	1	0.007151	0.07291	4	184	ADAMTS9,WT1,MME,PLCE1
ToppCell Atlas	0f19494789f38ab1a420545e15e748ca7eb345c3	COVID-19-Endothelial_cells-Arterial_endothelial_cells|COVID-19 / group, cell type (main and fine annotations)	COVID-19 Lung Autopsy Data (SCP1219)	0.0003031	1	0.007151	0.07291	4	184	HSPG2,ADAMTS9,ZNF423,PLCB1
ToppCell Atlas	ccc93babe1fcdeb66b78e1d8414357877a7c45bd	COVID-19_Moderate-HSPC|World / disease group, cell group and cell class	PBMC Atlas of COVID-19 Patients (Arunachalam et al.)	0.0003031	1	0.007151	0.07291	4	184	FBN1,HMGA2,MME,CDK6
ToppCell Atlas	cc01c19180861f491a8dc16d60fabd1215fc4525	PBMC-Severe-Hematopoietic-HSPC-HSPC|Severe / Location, Disease Group, Cell group, Cell class and sub_cluster (2021.03.01)	Integration of Multiple Sampling Location of COVID-19 Patients	0.0003031	1	0.007151	0.07291	4	184	HSPG2,FBN1,HMGA2,CDK6
ToppCell Atlas	492c680f0769ba4e651d09c2e8e5d5d271ed08aa	PBMC-Severe-Hematopoietic-HSPC-HSPC-|Severe / Location, Disease Group, Cell group, Cell class and sub_cluster (2021.03.01)	Integration of Multiple Sampling Location of COVID-19 Patients	0.0003031	1	0.007151	0.07291	4	184	HSPG2,FBN1,HMGA2,CDK6
ToppCell Atlas	26edbf84216538b80f1ffcc079ee6e385a71fbf9	PBMC-Severe-Hematopoietic-HSPC|Severe / Location, Disease Group, Cell group, Cell class and sub_cluster (2021.03.09)	Integration of Multiple Sampling Location of COVID-19 Patients	0.0003031	1	0.007151	0.07291	4	184	HSPG2,FBN1,HMGA2,CDK6
ToppCell Atlas	899ae2f58e4198380b741fa40b3fec0a4dee808d	kidney_(cortex)_50-year-old_RenalCancer_male-mesenchymal-mesangial_cell_(pericyte)-mesangial_cell_(pericyte)_16|kidney_(cortex)_50-year-old_RenalCancer_male / Per sample, Lineage, Cell type	Adult human kidney single cell transcriptional and chromatin accessibility profiling	0.0003094	1	0.007151	0.07291	4	185	MYH11,FN1,ABCC8,ZNF423
ToppCell Atlas	3cd0686a14e734a0f243070ab939adcb4c454478	facs-Mammary_Gland-Mammary_Gland-3m-Mesenchymal-stromal_cell|Mammary_Gland / Skin_Bladder_Kidney_Mammary_Gland - method, tissue, subtissue, age, lineage, cell ontology and free annotation	Mouse Aging Atlas- Tabula Muris Senis	0.0003094	1	0.007151	0.07291	4	185	FBN1,FN1,ACE,BICC1
ToppCell Atlas	00258f458cbf6d36449db95528a6b5038d731d2d	facs-Mammary_Gland-Mammary_Gland-3m-Mesenchymal-stromal_cell|Mammary_Gland / Skin_Bladder_Kidney_Mammary_Gland - method, tissue, subtissue, age, lineage, cell ontology and free annotation	Mouse Aging Atlas- Tabula Muris Senis	0.0003094	1	0.007151	0.07291	4	185	FBN1,FN1,ACE,BICC1
ToppCell Atlas	a94694e226856bc5b168464f52d76004145717a5	facs-Mammary_Gland-Mammary_Gland-3m-Mesenchymal|Mammary_Gland / Skin_Bladder_Kidney_Mammary_Gland - method, tissue, subtissue, age, lineage, cell ontology and free annotation	Mouse Aging Atlas- Tabula Muris Senis	0.0003094	1	0.007151	0.07291	4	185	FBN1,FN1,ACE,BICC1
ToppCell Atlas	d83e686d373ea44d933ced4ce86c5bf6780e04ff	Broncho-tracheal-Mesenchymal-Fibroblastic-Adventitial_fibroblasts-Adventitial_fibroblasts_L.2.1.2.0|Broncho-tracheal / Tissue groups, Lineages, Lineage subclass, Cell_type2, Cell_subtypes_L4L5-Leiden	The Integrated Human Lung Cell Atlas	0.0003094	1	0.007151	0.07291	4	185	FBN1,FN1,WT1,BICC1
ToppCell Atlas	fae6baab52ebce6b7a1c7d3f35c61c437873c01e	Primary_Motor_Cortex_(M1)-Non-neuronal-Macroglial-Astrocyte-Astro_L1_FGFR3_FOS|Primary_Motor_Cortex_(M1) / Sample group (Anatomical region groups), lineage, cell class, cell subclass and cell type	Human Multiple Cortical Areas SMART-seq	0.0003094	1	0.007151	0.07291	4	185	AGT,GLIS3,APOE,PRDM16
ToppCell Atlas	85cb81759589a26d83676cffbf2bc37399683c10	Control-Myeloid-Macrophage_Alveolar|World / Disease state, Lineage and Cell class	Resident Cell Populations in IPF and COPD	0.0003094	1	0.007151	0.07291	4	185	NRIP1,ALG9,MME,APOE
ToppCell Atlas	a9ce42c081bf368552e8db9c0755cb6bd19f3d8c	SmallIntestine_Child04-06-Endothelial-blood_vessel_EC-Mature_arterial_EC|SmallIntestine_Child04-06 / Per Region, Age_group, Lineage, cell class, cell type	Cells of the human intestinal tract mapped across space and time	0.0003094	1	0.007151	0.07291	4	185	HSPG2,ADAMTS9,PLCB1,PRDM16
ToppCell Atlas	a5aebf2b9b05b550d021272731d68af9a6b1229d	COVID-19-Fibroblasts-Adventitial_FB|COVID-19 / group, cell type (main and fine annotations)	COVID-19 Lung Autopsy Data (SCP1219)	0.0003094	1	0.007151	0.07291	4	185	FBN1,SETBP1,GLIS3,BICC1
ToppCell Atlas	8550f53873d838fe9f0827aeb3a2ae194beceb15	renal_medulla_nuclei-Adult_normal_reference-Epithelial-Collecting_tubule_epithelial_cell-kidney_collecting_duct_principal_cell-Outer_Medullary_Collecting_Duct_Principal_Cell|renal_medulla_nuclei / Celltypes from Cells and Nuclei per compartment and clinical group	Integrated Single-nucleus and Single-cell RNA-seq of the Adult Human Kidney	0.0003094	1	0.007151	0.07291	4	185	GLIS3,PAX2,PRKAG2,CDK6
ToppCell Atlas	4905adaeeffd353e089578e5ea614437dbe794e6	COVID-19-Fibroblasts-Pericytes|COVID-19 / group, cell type (main and fine annotations)	COVID-19 Lung Autopsy Data (SCP1219)	0.0003094	1	0.007151	0.07291	4	185	ADAMTS9,PLCB1,PTEN,PLCE1
ToppCell Atlas	f5e14181f45c37d13ee9e017a4c8bc248c353676	COVID-19-Endothelial_cells-Systemic_venous_endothelial_cells|COVID-19 / group, cell type (main and fine annotations)	COVID-19 Lung Autopsy Data (SCP1219)	0.0003094	1	0.007151	0.07291	4	185	HSPG2,ADAMTS9,ZNF423,PLCB1
ToppCell Atlas	d15fa0654831896a0574b4b119b56c8d6c7f924b	Parenchyma_lung-Mesenchymal-Myofibroblastic-Pericytes-Pericytes_L.2.3.3.0|Parenchyma_lung / Tissue groups, Lineages, Lineage subclass, Cell_type2, Cell_subtypes_L4L5-Leiden	The Integrated Human Lung Cell Atlas	0.0003094	1	0.007151	0.07291	4	185	MYH11,PLCB1,PTEN,PLCE1
ToppCell Atlas	e58a009aaf342be019a909747b1895d5987d4daf	Fetal_29-31_weeks-Mesenchymal-airway_smooth_muscle_cell-D088|Fetal_29-31_weeks / Lineage, Cell type, age group and donor	Human Lung Cells in 3 Age Groups (Wang et al.)	0.0003094	1	0.007151	0.07291	4	185	MYH11,ADAMTS9,GLIS3,FGFR1
ToppCell Atlas	c55fdba1e3818ec0404d7ab473bf18dd25f2bb0a	Mild_COVID-19-Epithelial-AT1/AT2|Mild_COVID-19 / Disease group,lineage and cell class ?2021.01.30?	COVID-19 BAL Atlas	0.0003094	1	0.007151	0.07291	4	185	CLCNKA,ADAMTS9,PDE11A,WDR72
ToppCell Atlas	8e3620b75397ed00c9905e588f11319c743fcf5a	kidney_(cortex)_50-year-old_RenalCancer_male-mesenchymal-mesangial_cell_(pericyte)|kidney_(cortex)_50-year-old_RenalCancer_male / Per sample, Lineage, Cell type	Adult human kidney single cell transcriptional and chromatin accessibility profiling	0.0003094	1	0.007151	0.07291	4	185	MYH11,FN1,ABCC8,ZNF423
ToppCell Atlas	acb38eba871ec72f2a8136a33b87d33b8c85465d	LV-07._Pericyte|LV / Chamber and Cluster_Paper	Transcriptional and Cellular Diversity of the Human Heart	0.0003094	1	0.007151	0.07291	4	185	ADAMTS9,AGT,PTEN,PLCE1
ToppCell Atlas	2e092ac931452e4bfa8bb109749d6752879caa6b	renal_medulla_nuclei-Renal_AKI_(acute_kidney_injury)-Epithelial-Proximal_tubule_epithelial_cell|renal_medulla_nuclei / Celltypes from Cells and Nuclei per compartment and clinical group	Integrated Single-nucleus and Single-cell RNA-seq of the Adult Human Kidney	0.0003158	1	0.007151	0.07291	4	186	HNF1A,INSR,MME,APOE
ToppCell Atlas	6a05ac1d68a5c8d90f471d2219816835b04432e0	renal_cortex_nuclei-Adult_normal_reference-Epithelial-Distal_tubule_epithelial_cell-kidney_loop_of_Henle_thick_ascending_limb_epithelial_cell-Cortical_Thick_Ascending_Limb_Cell|renal_cortex_nuclei / Celltypes from Cells and Nuclei per compartment and clinical group	Integrated Single-nucleus and Single-cell RNA-seq of the Adult Human Kidney	0.0003158	1	0.007151	0.07291	4	186	CLCNKA,PLCB1,PRDM16,PHACTR1
ToppCell Atlas	d1dc6bbb7a63b2fe4faeda2b6156c255b1df65ab	kidney_(cortex)_61-year-old_RenalCancer_female-epithelial_cell-glomerular_visceral_epithelial_cell-glomerular_visceral_epithelial_cell_12|kidney_(cortex)_61-year-old_RenalCancer_female / Per sample, Lineage, Cell type	Adult human kidney single cell transcriptional and chromatin accessibility profiling	0.0003158	1	0.007151	0.07291	4	186	ADAMTS9,WT1,MME,PLCE1
ToppCell Atlas	481f0d6436e27206bf4f9b45c059b4ad455d41ae	kidney_(cortex)_61-year-old_RenalCancer_female-epithelial_cell-kidney_distal_convoluted_tubule_epithelial_cell|kidney_(cortex)_61-year-old_RenalCancer_female / Per sample, Lineage, Cell type	Adult human kidney single cell transcriptional and chromatin accessibility profiling	0.0003158	1	0.007151	0.07291	4	186	CACNA1D,CLCNKA,ADAMTS9,VDR
ToppCell Atlas	e5eb082d716a157bce1c9ed798e0762d9d492430	renal_cortex_nuclei-Hypertensive_with+without-CKD-Epithelial-Collecting_tubule_epithelial_cell-kidney_collecting_duct_principal_cell-Cortical_Collecting_Duct_Principal_Cell|renal_cortex_nuclei / Celltypes from Cells and Nuclei per compartment and clinical group	Integrated Single-nucleus and Single-cell RNA-seq of the Adult Human Kidney	0.0003158	1	0.007151	0.07291	4	186	GRIN2B,PRKAG2,PRDM16,CASZ1
ToppCell Atlas	14cc13b40ecba4e3c3a4fb354fc4d70c072e7a94	renal_cortex_nuclei-Adult_normal_reference-Epithelial-Distal_tubule_epithelial_cell-kidney_loop_of_Henle_thick_ascending_limb_epithelial_cell|renal_cortex_nuclei / Celltypes from Cells and Nuclei per compartment and clinical group	Integrated Single-nucleus and Single-cell RNA-seq of the Adult Human Kidney	0.0003158	1	0.007151	0.07291	4	186	CLCNKA,PLCB1,PRDM16,PHACTR1
ToppCell Atlas	2431c1e9b5b3a0c5b5f5a05da22d3ed600d6d7e7	renal_medulla_nuclei-Renal_AKI_(acute_kidney_injury)-Epithelial-Proximal_tubule_epithelial_cell-kidney_proximal_tubule_epithelial_cell|renal_medulla_nuclei / Celltypes from Cells and Nuclei per compartment and clinical group	Integrated Single-nucleus and Single-cell RNA-seq of the Adult Human Kidney	0.0003158	1	0.007151	0.07291	4	186	HNF1A,INSR,MME,APOE
ToppCell Atlas	cb1fc4b9140666b43415e21c9b434dc9b144e9d0	human_hepatoblastoma-Hepatic_Stellate_cells|World / Sample and Cell Type and Tumor Cluster (all cells)	Human Hepatoblastoma Atlas	0.0003158	1	0.007151	0.07291	4	186	ARHGAP24,FBN1,ADAMTS9,PLCE1
ToppCell Atlas	1be9f62daf193b7df8acf4ea8e1a221e6cdeea86	Mid-temporal_gyrus_(MTG)-Non-neuronal-Macroglial-OPC|Mid-temporal_gyrus_(MTG) / Sample group (Anatomical region groups), lineage, cell class, cell subclass and cell type	Human Multiple Cortical Areas SMART-seq	0.0003158	1	0.007151	0.07291	4	186	WIPF1,FGFR1,SMOC1,PLCE1
ToppCell Atlas	4af64c9be91fafaf8b13e1930fdfa708aa098dfa	Misharin_Budinger_2018-lung_parenchyma-Endothelial-Lymphatic_EC-Lymphatic_EC_proliferating|lung_parenchyma / Tissue groups, Lineages, Lineage subclass, Cell class per Dataset	The Integrated Human Lung Cell Atlas	0.0003158	1	0.007151	0.07291	4	186	ZNF423,GRIN2B,SMOC1,PLCE1
ToppCell Atlas	c3d1a62a9cf9adb7776a8b0cc64cd21a798df413	renal_cortex_nuclei-Renal_AKI_(acute_kidney_injury)-Epithelial-Renal_corpuscle_epithelial_cell-parietal_epithelial_cell|renal_cortex_nuclei / Celltypes from Cells and Nuclei per compartment and clinical group	Integrated Single-nucleus and Single-cell RNA-seq of the Adult Human Kidney	0.0003158	1	0.007151	0.07291	4	186	ZNF423,WT1,BICC1,PLCE1
ToppCell Atlas	038dbf2095145eaea2317e7f6003ac70ff27b74a	renal_cortex_nuclei-Renal_AKI_(acute_kidney_injury)-Epithelial-Renal_corpuscle_epithelial_cell-parietal_epithelial_cell-Parietal_Epithelial_Cell|renal_cortex_nuclei / Celltypes from Cells and Nuclei per compartment and clinical group	Integrated Single-nucleus and Single-cell RNA-seq of the Adult Human Kidney	0.0003158	1	0.007151	0.07291	4	186	ZNF423,WT1,BICC1,PLCE1
ToppCell Atlas	85e6a3eb5c468122d9f9c00777a8e06ca4bb72ec	lung_parenchyma-Mesenchymal-Myofibroblastic-Pericytes-African|lung_parenchyma / Tissue groups, Lineages, Lineage subclass, Cell class Per Ethnicity	The Integrated Human Lung Cell Atlas	0.0003158	1	0.007151	0.07291	4	186	MYH11,PLCB1,PTEN,PLCE1
ToppCell Atlas	73358dc446d87fe385db397f02826744b7630db0	Mid-temporal_gyrus_(MTG)-Non-neuronal-Macroglial-OPC-OPC_L1-6_MYT1|Mid-temporal_gyrus_(MTG) / Sample group (Anatomical region groups), lineage, cell class, cell subclass and cell type	Human Multiple Cortical Areas SMART-seq	0.0003158	1	0.007151	0.07291	4	186	WIPF1,FGFR1,SMOC1,PLCE1
ToppCell Atlas	f6b6fc3a731574a04fc3bb1225437e19c2390896	renal_medulla_nuclei-Adult_normal_reference-Epithelial-Distal_tubule_epithelial_cell-kidney_loop_of_Henle_thick_ascending_limb_epithelial_cell-Cortical_Thick_Ascending_Limb_Cell|renal_medulla_nuclei / Celltypes from Cells and Nuclei per compartment and clinical group	Integrated Single-nucleus and Single-cell RNA-seq of the Adult Human Kidney	0.0003158	1	0.007151	0.07291	4	186	ARHGAP24,PLCB1,PRDM16,PHACTR1
ToppCell Atlas	09d95daa3387a4814cffaa4b798cc2810c3759d0	Epithelial-alveolar_epithelial_cell_type_1|World / Lineage, Cell type, age group and donor	Human Lung Cells in 3 Age Groups (Wang et al.)	0.0003158	1	0.007151	0.07291	4	186	PRKCZ,PRDM16,PLCE1,PHACTR1
ToppCell Atlas	116544eca2170072e93bb664374b4c26d161b23c	kidney_(cortex)_61-year-old_RenalCancer_female-epithelial_cell-glomerular_visceral_epithelial_cell|kidney_(cortex)_61-year-old_RenalCancer_female / Per sample, Lineage, Cell type	Adult human kidney single cell transcriptional and chromatin accessibility profiling	0.0003158	1	0.007151	0.07291	4	186	ADAMTS9,WT1,MME,PLCE1
ToppCell Atlas	ed0a91f47e77fe21d4c7678d0f2a7c5f97d63dda	facs-Heart-LA-24m-Mesenchymal|Heart / Tongue_Heart_Limb_Muscle_Aorta_Diaphragm - method, tissue, subtissue, age, lineage, cell ontology and free annotation	Mouse Aging Atlas- Tabula Muris Senis	0.0003158	1	0.007151	0.07291	4	186	ARHGAP24,FBN1,ACE,BICC1
ToppCell Atlas	c533b264fbe12bc35467486fc7fbde24ba968fe1	RV-07._Pericyte|RV / Chamber and Cluster_Paper	Transcriptional and Cellular Diversity of the Human Heart	0.0003158	1	0.007151	0.07291	4	186	ADAMTS9,AGT,PTEN,PLCE1
ToppCell Atlas	3073a8ace46ad18bddd22ec8f3a1b59ee2fd989d	Striatum-Neuronal-Inhibitory-iN2(Gad1Gad2)-Chat-Inhibitory_Neuron.Gad1Gad2-Chat-Slc17a8.Chat_(cholinergic_interneuron)|Striatum / BrainAtlas - Mouse McCarroll V32	Mouse Adult Brain Overview (690k cells, 9 regions, 565 cell clusters)	0.0003202	1	0.007151	0.07291	3	76	HNF1A,PAX2,TERC
ToppCell Atlas	3f5865b9cb6648b88eb873018e513c5efb457ae5	Striatum-Neuronal-Inhibitory-iN2(Gad1Gad2)-Chat-Inhibitory_Neuron.Gad1Gad2-Chat-Slc17a8.Chat_(cholinergic_interneuron)-|Striatum / BrainAtlas - Mouse McCarroll V32	Mouse Adult Brain Overview (690k cells, 9 regions, 565 cell clusters)	0.0003202	1	0.007151	0.07291	3	76	HNF1A,PAX2,TERC
ToppCell Atlas	041a8984b3ae4bb03ae6db8234c1333ac73098fa	Striatum-Neuronal-Inhibitory-iN2(Gad1Gad2)-Chat|Striatum / BrainAtlas - Mouse McCarroll V32	Mouse Adult Brain Overview (690k cells, 9 regions, 565 cell clusters)	0.0003202	1	0.007151	0.07291	3	76	HNF1A,PAX2,TERC
ToppCell Atlas	9c52cfd03dacb54abd5cd7b38617e9257e630c61	kidney_(cortex)_52-year-old_RenalCancer_female-epithelial_cell-kidney_connecting_tubule_epithelial_cell-kidney_connecting_tubule_epithelial_cell_3|kidney_(cortex)_52-year-old_RenalCancer_female / Per sample, Lineage, Cell type	Adult human kidney single cell transcriptional and chromatin accessibility profiling	0.0003223	1	0.007151	0.07291	4	187	SETBP1,PRDM16,CASZ1,CDK6
ToppCell Atlas	38a56143c7004d499b5f1d24266abf8ab8c91a68	kidney_(cortex)_52-year-old_RenalCancer_female-epithelial_cell-kidney_connecting_tubule_epithelial_cell|kidney_(cortex)_52-year-old_RenalCancer_female / Per sample, Lineage, Cell type	Adult human kidney single cell transcriptional and chromatin accessibility profiling	0.0003223	1	0.007151	0.07291	4	187	SETBP1,PRDM16,CASZ1,CDK6
ToppCell Atlas	218c9b4f28499389c43005d9626af2ac01066027	droplet-Lung-18m-Mesenchymal-myofibroblast-tracheobronchial_smooth_muscle_cell-smooth_muscle_cell_of_trachea_l39|18m / method, tissue, age, lineage, sublineage, cell ontologies, cell type and subtype	Mouse Aging Atlas- Tabula Muris Senis (Lung and Trachea)	0.0003223	1	0.007151	0.07291	4	187	HSPG2,MYH11,KCNJ11,SMOC1
ToppCell Atlas	0099def970fbc828756fbf853eca2ce77b8cd342	ILEUM-inflamed-(3)_MNP-(3)_moDC|(3)_MNP / shred on tissue, inflammation_status, cell class(v3), cell subclass (v2)	Human Ileal Immune cells from Crohn's Disease	0.0003223	1	0.007151	0.07291	4	187	MAPKBP1,PTEN,JMJD1C,PHACTR1
ToppCell Atlas	e35716f8b482be3bf5ab79f087a9caf67a9d197a	Children_(3_yrs)-Endothelial-endothelial_cell_of_vein|Children_(3_yrs) / Lineage, Cell type, age group and donor	Human Lung Cells in 3 Age Groups (Wang et al.)	0.0003223	1	0.007151	0.07291	4	187	HSPG2,ADAMTS9,ABCC8,ZNF423
ToppCell Atlas	86250acf088ec0c4800a0dfa031b0d4f7e52c342	Children_(3_yrs)-Mesenchymal-pericyte_cell-D032|Children_(3_yrs) / Lineage, Cell type, age group and donor	Human Lung Cells in 3 Age Groups (Wang et al.)	0.0003223	1	0.007151	0.07291	4	187	CACNA1D,ADAMTS9,PLCB1,PTEN
ToppCell Atlas	62759efb660179402fb574ce5701c89a2e17bcfe	Adult-Mesenchymal-pericyte_cell|Adult / Lineage, Cell type, age group and donor	Human Lung Cells in 3 Age Groups (Wang et al.)	0.0003223	1	0.007151	0.07291	4	187	MYH11,ADAMTS9,PLCB1,PLCE1
ToppCell Atlas	f3ef3f5a761f8306edc39bf16e76e44aae6fa7f6	facs-Heart-LA-24m-Mesenchymal-fibroblast_of_cardiac_tissue|Heart / Tongue_Heart_Limb_Muscle_Aorta_Diaphragm - method, tissue, subtissue, age, lineage, cell ontology and free annotation	Mouse Aging Atlas- Tabula Muris Senis	0.0003223	1	0.007151	0.07291	4	187	FBN1,FGFR1,ACE,BICC1
ToppCell Atlas	9aa411ae9b5a923378a5daebb8bb2fc2613f2510	facs-Pancreas-Exocrine-3m-Epithelial|Pancreas / Large_Intestine_Pancreas_Liver - method, tissue, subtissue, age, lineage, cell ontology and free annotation	Mouse Aging Atlas- Tabula Muris Senis	0.0003223	1	0.007151	0.07291	4	187	ADAMTS9,MME,APOE,SMOC1
ToppCell Atlas	76bfe8c42430a230a8bdf299575c444fb7780f24	COVID-19-kidney-Fibroblast-1|COVID-19 / Disease (COVID-19 only), tissue and cell type	COVID-19 Autopsy Atlas (Lung, Liver, Kidney, Heart)	0.0003223	1	0.007151	0.07291	4	187	SETBP1,INSR,GLIS3,BICC1
ToppCell Atlas	884a5f4d00091fbaa8752c8effe6f5ceb4fc47ec	kidney_cells-Hypertensive_with+without-CKD-Epithelial-Distal_tubule_epithelial_cell-kidney_loop_of_Henle_thick_ascending_limb_epithelial_cell-Medullary_Thick_Ascending_Limb_Cell|kidney_cells / Celltypes from Cells and Nuclei per compartment and clinical group	Integrated Single-nucleus and Single-cell RNA-seq of the Adult Human Kidney	0.0003223	1	0.007151	0.07291	4	187	ARHGAP24,CLCNKA,PLCB1,PAX2
ToppCell Atlas	1669df899b1759c338ffce196fe009840123cfcd	facs-Heart-LA-24m-Mesenchymal-fibroblast_of_cardiac_tissue|Heart / Tongue_Heart_Limb_Muscle_Aorta_Diaphragm - method, tissue, subtissue, age, lineage, cell ontology and free annotation	Mouse Aging Atlas- Tabula Muris Senis	0.0003223	1	0.007151	0.07291	4	187	FBN1,FGFR1,ACE,BICC1
ToppCell Atlas	e15d2967aac248da3517bc2c7d1beaa1d5a0aa7f	Adult-Mesenchymal-matrix_fibroblast_1_cell-D175|Adult / Lineage, Cell type, age group and donor	Human Lung Cells in 3 Age Groups (Wang et al.)	0.0003223	1	0.007151	0.07291	4	187	CACNA1D,FN1,SETBP1,BICC1
ToppCell Atlas	f1e9877d859369b862d4a559ec9ab9be74a67a96	facs-Heart-LA-18m-Mesenchymal-smooth_muscle_cell|Heart / Tongue_Heart_Limb_Muscle_Aorta_Diaphragm - method, tissue, subtissue, age, lineage, cell ontology and free annotation	Mouse Aging Atlas- Tabula Muris Senis	0.0003223	1	0.007151	0.07291	4	187	MYH11,ARVCF,AGT,PLCE1
ToppCell Atlas	3ffbd50b49059dcd3e23c5ac01901e4352142446	facs-Heart-LA-18m-Mesenchymal-smooth_muscle_cell|Heart / Tongue_Heart_Limb_Muscle_Aorta_Diaphragm - method, tissue, subtissue, age, lineage, cell ontology and free annotation	Mouse Aging Atlas- Tabula Muris Senis	0.0003223	1	0.007151	0.07291	4	187	MYH11,ARVCF,AGT,PLCE1
ToppCell Atlas	d23aae9419d460b78b1d4092d7acd9108a47cfbe	COVID-19-kidney|COVID-19 / Disease (COVID-19 only), tissue and cell type	COVID-19 Autopsy Atlas (Lung, Liver, Kidney, Heart)	0.0003223	1	0.007151	0.07291	4	187	GLIS3,PAX2,BICC1,WDR72
ToppCell Atlas	af1327559f7e01bec070881cae52834917c3da65	IPF-Lymphoid-B|Lymphoid / Disease state, Lineage and Cell class	Resident Cell Populations in IPF and COPD	0.0003223	1	0.007151	0.07291	4	187	ARHGAP24,SETBP1,RERE,PHACTR1
ToppCell Atlas	bd3739c4a52aa1ba5deffd778e113a9800f7e158	Control-Fibroblasts-Other_FB|Control / group, cell type (main and fine annotations)	COVID-19 Lung Autopsy Data (SCP1219)	0.0003223	1	0.007151	0.07291	4	187	FBN1,FN1,SETBP1,BICC1
ToppCell Atlas	a96495803ba13fcfadd1d83b3cf5774f3fed0a20	TCGA-Breast-Primary_Tumor-Breast_Carcinoma-Infiltrating_Ductal_Carcinoma-6|TCGA-Breast / Sample_Type by Project: Shred V9	TCGA OncoMap	0.0003223	1	0.007151	0.07291	4	187	FBN1,FN1,GLIS3,BICC1
ToppCell Atlas	1e52d3d9d664c813d859b5b75e4c07b218818f95	Adult-Endothelial-endothelial_cell_of_lymph_vessel-D175|Adult / Lineage, Cell type, age group and donor	Human Lung Cells in 3 Age Groups (Wang et al.)	0.0003223	1	0.007151	0.07291	4	187	ADAMTS9,ZNF423,GRIN2B,SMOC1
ToppCell Atlas	2c145e9d11424939dd99012a8cedf5d998b966e9	facs-Bladder-nan-24m-Epithelial-bladder_cell|Bladder / Skin_Bladder_Kidney_Mammary_Gland - method, tissue, subtissue, age, lineage, cell ontology and free annotation	Mouse Aging Atlas- Tabula Muris Senis	0.0003223	1	0.007151	0.07291	4	187	FBN1,ZNF423,FGFR1,BICC1
ToppCell Atlas	a2bf958ea59c359a265bfa437d59315e1920cdd4	Fetal_29-31_weeks-Mesenchymal-pericyte_cell|Fetal_29-31_weeks / Lineage, Cell type, age group and donor	Human Lung Cells in 3 Age Groups (Wang et al.)	0.0003223	1	0.007151	0.07291	4	187	MYH11,ADAMTS9,PLCB1,PLCE1
ToppCell Atlas	c7ac4b328efc2ebb72f71154661914193ff402ca	droplet-Lung-18m-Mesenchymal-myofibroblast-tracheobronchial_smooth_muscle_cell|18m / method, tissue, age, lineage, sublineage, cell ontologies, cell type and subtype	Mouse Aging Atlas- Tabula Muris Senis (Lung and Trachea)	0.0003223	1	0.007151	0.07291	4	187	HSPG2,MYH11,KCNJ11,SMOC1
ToppCell Atlas	130395b924104787f64a16b6d8a47a79968dc627	renal_cortex_nuclei-Renal_AKI_(acute_kidney_injury)-Epithelial-Distal_tubule_epithelial_cell-kidney_loop_of_Henle_thick_ascending_limb_epithelial_cell-Cortical_Thick_Ascending_Limb_Cell|renal_cortex_nuclei / Celltypes from Cells and Nuclei per compartment and clinical group	Integrated Single-nucleus and Single-cell RNA-seq of the Adult Human Kidney	0.0003289	1	0.007151	0.07291	4	188	ARHGAP24,PLCB1,PRDM16,PHACTR1
ToppCell Atlas	b9a640d88e85174f40c9cbb075fd9e88ebaa2c06	Barbry_Leroy_2020-respiratory_airway_nasal-Mesenchymal-Fibroblastic-Peribronchial_fibroblasts|respiratory_airway_nasal / Tissue groups, Lineages, Lineage subclass, Cell class per Dataset	The Integrated Human Lung Cell Atlas	0.0003289	1	0.007151	0.07291	4	188	FBN1,FN1,ZNF423,FGFR1
ToppCell Atlas	eea652bab161f19148a883e7e3fe2523b36b3cea	Fetal_29-31_weeks-Epithelial-alveolar_epithelial_cell_type_1|Fetal_29-31_weeks / Lineage, Cell type, age group and donor	Human Lung Cells in 3 Age Groups (Wang et al.)	0.0003289	1	0.007151	0.07291	4	188	HSPG2,PRKCZ,PRDM16,PHACTR1
ToppCell Atlas	3c55b51b5964fc9a064ec9d01673853a01b4214c	Misharin_2021-respiratory_airway-Epithelial-Airway_epithelium-Ionocyte|respiratory_airway / Tissue groups, Lineages, Lineage subclass, Cell class per Dataset	The Integrated Human Lung Cell Atlas	0.0003289	1	0.007151	0.07291	4	188	CLCNKA,SMOC1,PDE11A,WDR72
ToppCell Atlas	a218595ce15b6976a880b1ca7699c66dd276b374	respiratory_airway_nasal-Mesenchymal-Fibroblastic-Peribronchial_fibroblasts|respiratory_airway_nasal / Tissue groups, Lineages, Lineage subclass, Cell class Per Ethnicity	The Integrated Human Lung Cell Atlas	0.0003289	1	0.007151	0.07291	4	188	FBN1,FN1,FGFR1,MME
ToppCell Atlas	ec0e241de2c8310b4417b9d4e2420d7a1662f1c0	droplet-Kidney-nan-3m-Epithelial-Pecam____Kidney_cortex_artery_cell|Kidney / Skin_Bladder_Kidney_Mammary_Gland - method, tissue, subtissue, age, lineage, cell ontology and free annotation	Mouse Aging Atlas- Tabula Muris Senis	0.0003289	1	0.007151	0.07291	4	188	MYH11,FBN1,FN1,ABCC8
ToppCell Atlas	ed11e26ff4ef3d6314b5f5734062519b9aa285c1	facs-Heart-LV-18m-Endothelial-endothelial_cell_of_coronary_artery|Heart / Tongue_Heart_Limb_Muscle_Aorta_Diaphragm - method, tissue, subtissue, age, lineage, cell ontology and free annotation	Mouse Aging Atlas- Tabula Muris Senis	0.0003289	1	0.007151	0.07291	4	188	HSPG2,WT1,PLCB1,PRDM16
ToppCell Atlas	eecd7482b3c97d7f49993cb17edfab30c61232fc	COVID-19-lung-Artery_EC|lung / Disease (COVID-19 only), tissue and cell type	COVID-19 Autopsy Atlas (Lung, Liver, Kidney, Heart)	0.0003289	1	0.007151	0.07291	4	188	ADAMTS9,ZNF423,SETBP1,PLCB1
ToppCell Atlas	6394b958d181960ebef346e4dbb925ee9d00e906	Barbry_Leroy_2020-respiratory_airway_nasal-Mesenchymal-Fibroblastic|respiratory_airway_nasal / Tissue groups, Lineages, Lineage subclass, Cell class per Dataset	The Integrated Human Lung Cell Atlas	0.0003289	1	0.007151	0.07291	4	188	FBN1,FN1,ZNF423,FGFR1
ToppCell Atlas	61f010c165826b434ca3d27553d4c9e13d2c0c51	droplet-Lung-nan-18m-Mesenchymal-Airway_Smooth_Muscle|Lung / Lung_Trachea - method, tissue, subtissue, age, lineage, cell ontology and free annotation	Mouse Aging Atlas- Tabula Muris Senis	0.0003289	1	0.007151	0.07291	4	188	HSPG2,MYH11,KCNJ11,SMOC1
ToppCell Atlas	7553ef7de3575af4cf34704b405b551c1af8eb83	droplet-Lung-nan-18m-Mesenchymal-bronchial_smooth_muscle_cell|Lung / Lung_Trachea - method, tissue, subtissue, age, lineage, cell ontology and free annotation	Mouse Aging Atlas- Tabula Muris Senis	0.0003289	1	0.007151	0.07291	4	188	HSPG2,MYH11,KCNJ11,SMOC1
ToppCell Atlas	63977b9881fdb7542a2f8ec630cae119077f3a5f	respiratory_airway_nasal-Mesenchymal-Fibroblastic|respiratory_airway_nasal / Tissue groups, Lineages, Lineage subclass, Cell class Per Ethnicity	The Integrated Human Lung Cell Atlas	0.0003289	1	0.007151	0.07291	4	188	FBN1,FN1,FGFR1,MME
ToppCell Atlas	edef6ff02dc388557fa4da66dc4eac348620eea0	renal_cortex_nuclei-Renal_AKI_(acute_kidney_injury)-Epithelial-Distal_tubule_epithelial_cell-kidney_distal_convoluted_tubule_epithelial_cell-Distal_Convoluted_Tubule_Cell_Type_1|renal_cortex_nuclei / Celltypes from Cells and Nuclei per compartment and clinical group	Integrated Single-nucleus and Single-cell RNA-seq of the Adult Human Kidney	0.0003289	1	0.007151	0.07291	4	188	CACNA1D,ARHGAP24,ADAMTS9,PRDM16
ToppCell Atlas	df1fd0819d301679f3c9ea404e942e39095912eb	COVID-19-kidney-DCT|kidney / Disease (COVID-19 only), tissue and cell type	COVID-19 Autopsy Atlas (Lung, Liver, Kidney, Heart)	0.0003289	1	0.007151	0.07291	4	188	CACNA1D,PRDM16,CASZ1,BICC1
ToppCell Atlas	706a26c372add839d947749f0521a0e1f5c9b0ec	Control-Fibroblasts-Adventitial_FB|Control / group, cell type (main and fine annotations)	COVID-19 Lung Autopsy Data (SCP1219)	0.0003289	1	0.007151	0.07291	4	188	FBN1,SETBP1,FGFR1,BICC1
ToppCell Atlas	379dbee31ff310abdb9aaa11d8e4c0c5cbb1e973	renal_cortex_nuclei-Renal_AKI_(acute_kidney_injury)-Epithelial-Distal_tubule_epithelial_cell-kidney_distal_convoluted_tubule_epithelial_cell|renal_cortex_nuclei / Celltypes from Cells and Nuclei per compartment and clinical group	Integrated Single-nucleus and Single-cell RNA-seq of the Adult Human Kidney	0.0003289	1	0.007151	0.07291	4	188	CACNA1D,ARHGAP24,ADAMTS9,PRDM16
ToppCell Atlas	9ffef4b01d0ddd6913c9ed6be79aeaaabd5e41ed	COPD-Stromal-SMC|Stromal / Disease state, Lineage and Cell class	Resident Cell Populations in IPF and COPD	0.0003289	1	0.007151	0.07291	4	188	MYH11,ADAMTS9,PLCB1,PRDM16
ToppCell Atlas	43a3a59f92ad93509d4166bd025aed0b1b39a008	Fetal_29-31_weeks-Epithelial-alveolar_epithelial_cell_type_1-D088|Fetal_29-31_weeks / Lineage, Cell type, age group and donor	Human Lung Cells in 3 Age Groups (Wang et al.)	0.0003289	1	0.007151	0.07291	4	188	HSPG2,HMGA2,ADAMTS9,PRKCZ
ToppCell Atlas	e5a8ca4613ab0bf1584b9e78959adf41d0bf379f	facs-Heart-LV-18m-Endothelial-coronary_vascular_endothelial_cell|Heart / Tongue_Heart_Limb_Muscle_Aorta_Diaphragm - method, tissue, subtissue, age, lineage, cell ontology and free annotation	Mouse Aging Atlas- Tabula Muris Senis	0.0003289	1	0.007151	0.07291	4	188	HSPG2,WT1,PLCB1,PRDM16
ToppCell Atlas	690c2ea4e087a7d6f37509b7a728d1273feea307	Airway_Nasal-Mesenchymal-Fibroblastic-Peribronchial_fibroblasts-Peribronchial_fibroblasts_L.2.1.3.1|Airway_Nasal / Tissue groups, Lineages, Lineage subclass, Cell_type2, Cell_subtypes_L4L5-Leiden	The Integrated Human Lung Cell Atlas	0.0003289	1	0.007151	0.07291	4	188	FBN1,FN1,FGFR1,MME
ToppCell Atlas	e34ea7014c5a059a7db38f78bd903cf02616ddd3	Striatum-Neuronal-Excitatory-eN3(Slc17a7_Gad1Gad2)|Striatum / BrainAtlas - Mouse McCarroll V32	Mouse Adult Brain Overview (690k cells, 9 regions, 565 cell clusters)	0.0003289	1	0.007151	0.07291	4	188	PPP3CA,PLCB1,GRIN2B,PHACTR1
ToppCell Atlas	b09fbe1c33a3a9c407ac353a58034d6cc60c2d37	Jain_Misharin_2021_10Xv2-respiratory_airway_nasal-Mesenchymal-Fibroblastic|respiratory_airway_nasal / Tissue groups, Lineages, Lineage subclass, Cell class per Dataset	The Integrated Human Lung Cell Atlas	0.0003289	1	0.007151	0.07291	4	188	FBN1,FN1,FGFR1,MME
ToppCell Atlas	c8d435dda09441e7a4ff139942c382ad8542f432	LargeIntestine_Adult-Mesenchymal-fibroblastic-Stromal_1_(ADAMDEC1+)|LargeIntestine_Adult / Per Region, Age_group, Lineage, cell class, cell type	Cells of the human intestinal tract mapped across space and time	0.0003289	1	0.007151	0.07291	4	188	ARHGAP24,FBN1,FN1,APOE
ToppCell Atlas	3c60e422ffd4a6d3dfd000b17916511a988c2cde	Jain_Misharin_2021_10Xv2-respiratory_airway_nasal-Mesenchymal|respiratory_airway_nasal / Tissue groups, Lineages, Lineage subclass, Cell class per Dataset	The Integrated Human Lung Cell Atlas	0.0003289	1	0.007151	0.07291	4	188	FBN1,FN1,FGFR1,MME
ToppCell Atlas	bbbc046e51ecd70509198d40da31c1f08e7a87be	Airway_Nasal-Mesenchymal|Airway_Nasal / Tissue groups, Lineages, Lineage subclass, Cell_type2, Cell_subtypes_L4L5-Leiden	The Integrated Human Lung Cell Atlas	0.0003289	1	0.007151	0.07291	4	188	FBN1,FN1,FGFR1,MME
ToppCell Atlas	ee151792c7ac9afe820f1a281c6dab383799f358	Children_(3_yrs)-Mesenchymal-pericyte_cell|Children_(3_yrs) / Lineage, Cell type, age group and donor	Human Lung Cells in 3 Age Groups (Wang et al.)	0.0003289	1	0.007151	0.07291	4	188	MYH11,PLCB1,PTEN,PLCE1
ToppCell Atlas	abc06844ed65eaf4d46991c7a70179523db32ea1	Airway_Nasal-Mesenchymal-Fibroblastic-Peribronchial_fibroblasts|Airway_Nasal / Tissue groups, Lineages, Lineage subclass, Cell_type2, Cell_subtypes_L4L5-Leiden	The Integrated Human Lung Cell Atlas	0.0003289	1	0.007151	0.07291	4	188	FBN1,FN1,FGFR1,MME
ToppCell Atlas	0fc3a6562e6895f6fe7a93397eae842a75c60c93	facs-Heart-LV-18m-Endothelial|Heart / Tongue_Heart_Limb_Muscle_Aorta_Diaphragm - method, tissue, subtissue, age, lineage, cell ontology and free annotation	Mouse Aging Atlas- Tabula Muris Senis	0.0003289	1	0.007151	0.07291	4	188	HSPG2,WT1,PLCB1,PRDM16
ToppCell Atlas	1c60eb06b1bb2e4e6fbb67adee47140833a8c602	E16.5-group-Fibroblast|E16.5-group / lineage hierarchy within sample groups	Mouse developmental Lung	0.0003289	1	0.007151	0.07291	4	188	CACNA1D,FBN1,FN1,BICC1
ToppCell Atlas	517cfa834af5708fe70c0341ad207224dbca72b9	Airway_Nasal-Mesenchymal-Fibroblastic|Airway_Nasal / Tissue groups, Lineages, Lineage subclass, Cell_type2, Cell_subtypes_L4L5-Leiden	The Integrated Human Lung Cell Atlas	0.0003289	1	0.007151	0.07291	4	188	FBN1,FN1,FGFR1,MME
ToppCell Atlas	a581cb9528d0febbf3addbb4f6bc140f91a584e6	COVID-19-Epithelial-Ionocytes|COVID-19 / Condition, Lineage and Cell class	Bronchoalveolar Lavage (BAL) Atlas of Severe COVID-19 Patients (Grant et al.)	0.0003289	1	0.007151	0.07291	4	188	HSPG2,CLCNKA,PDE11A,WDR72
ToppCell Atlas	159d63ecc3653a7449fc6acefd6ef0464845260e	COPD-Epithelial-Mesothelial|Epithelial / Disease state, Lineage and Cell class	Resident Cell Populations in IPF and COPD	0.0003289	1	0.007151	0.07291	4	188	ADAMTS9,WT1,PLCB1,FGFR1
ToppCell Atlas	d29f3a0bd23e6eb46389e6eb7ef21851c7b57545	COPD-Myeloid-cMonocyte|COPD / Disease state, Lineage and Cell class	Resident Cell Populations in IPF and COPD	0.0003356	1	0.007151	0.07291	4	189	PLCB1,PRKAG2,PTEN,VDR
ToppCell Atlas	12c7b7c269df15b5f206159eb3cbb8662f2fbb6e	renal_cortex_nuclei-Adult_normal_reference-Endothelial-lymphatic_endothelial_cell|renal_cortex_nuclei / Celltypes from Cells and Nuclei per compartment and clinical group	Integrated Single-nucleus and Single-cell RNA-seq of the Adult Human Kidney	0.0003356	1	0.007151	0.07291	4	189	FBN1,ZNF423,GRIN2B,SMOC1
ToppCell Atlas	58e0400fbab5a0755504275aef5cf7986149abab	Fibroblast-C|World / shred on cell class and cell subclass (v4)	mouse_P3_lung_dropseq (2716 cells)	0.0003356	1	0.007151	0.07291	4	189	FBN1,FN1,WT1,BICC1
ToppCell Atlas	2157a2d40613f7d5ce2e7dbd266df441e449cdaf	COVID_vent-Myeloid-Monocytic-SC_&_Eosinophil|COVID_vent / Disease condition, Lineage, Cell class and subclass	PBMC Atlas of COVID-19 patients (Wilk et al.)	0.0003356	1	0.007151	0.07291	4	189	NRIP1,FBN1,HMGA2,CDK6
ToppCell Atlas	46e9a58aacd79db5a02898a8c7244e1884adcfd1	RA-14._Fibroblast_III|RA / Chamber and Cluster_Paper	Transcriptional and Cellular Diversity of the Human Heart	0.0003356	1	0.007151	0.07291	4	189	FBN1,GLIS3,WT1,FGFR1
ToppCell Atlas	f0a2d4ef9896d764971ebbc6952510c128bb76e8	droplet-Lung-LUNG-1m-Mesenchymal-adventitial_cell|Lung / Lung_Trachea - method, tissue, subtissue, age, lineage, cell ontology and free annotation	Mouse Aging Atlas- Tabula Muris Senis	0.0003356	1	0.007151	0.07291	4	189	HSPG2,FBN1,FGFR1,BICC1
ToppCell Atlas	51c99053e95e35beff9908e71ea2609907b6c9b9	kidney_cells-Renal_AKI_(acute_kidney_injury)-Endothelial-lymphatic_endothelial_cell-lymphatic_endothelial_cell_of_renal_cortex-lymphatic_endothelial_cell_of_renal_cortex|kidney_cells / Celltypes from Cells and Nuclei per compartment and clinical group	Integrated Single-nucleus and Single-cell RNA-seq of the Adult Human Kidney	0.0003356	1	0.007151	0.07291	4	189	HSPG2,FBN1,FN1,SMOC1
ToppCell Atlas	eb357dca249656383bb8b258d80fc73ee9c8d8ef	renal_cortex_nuclei-Adult_normal_reference-Endothelial-lymphatic_endothelial_cell-lymphatic_endothelial_cell_of_renal_cortex|renal_cortex_nuclei / Celltypes from Cells and Nuclei per compartment and clinical group	Integrated Single-nucleus and Single-cell RNA-seq of the Adult Human Kidney	0.0003356	1	0.007151	0.07291	4	189	FBN1,ZNF423,GRIN2B,SMOC1
ToppCell Atlas	f959e48a65db35a4256431b0a261b2fb233af5bd	Seibold_2020_10Xv3-respiratory_airway-Epithelial-Airway_epithelium-Ionocyte|respiratory_airway / Tissue groups, Lineages, Lineage subclass, Cell class per Dataset	The Integrated Human Lung Cell Atlas	0.0003356	1	0.007151	0.07291	4	189	CLCNKA,SMOC1,PDE11A,WDR72
ToppCell Atlas	f66635d9d57923850e187e9a385e1cbad9c7b309	renal_cortex_nuclei-Adult_normal_reference-Endothelial-lymphatic_endothelial_cell-lymphatic_endothelial_cell_of_renal_cortex-lymphatic_endothelial_cell_of_renal_cortex|renal_cortex_nuclei / Celltypes from Cells and Nuclei per compartment and clinical group	Integrated Single-nucleus and Single-cell RNA-seq of the Adult Human Kidney	0.0003356	1	0.007151	0.07291	4	189	FBN1,ZNF423,GRIN2B,SMOC1
ToppCell Atlas	e0a2b3b826399fd5af5a4180bc26d6a01ee3a328	kidney_cells-Renal_AKI_(acute_kidney_injury)-Endothelial-lymphatic_endothelial_cell|kidney_cells / Celltypes from Cells and Nuclei per compartment and clinical group	Integrated Single-nucleus and Single-cell RNA-seq of the Adult Human Kidney	0.0003356	1	0.007151	0.07291	4	189	HSPG2,FBN1,FN1,SMOC1
ToppCell Atlas	555c0b13f1508b9e3712b36d77144e73e828bc76	COVID-19_Severe-HSPC|World / disease group, cell group and cell class	PBMC Atlas of COVID-19 Patients (Arunachalam et al.)	0.0003356	1	0.007151	0.07291	4	189	HSPG2,FBN1,HMGA2,CDK6
ToppCell Atlas	4eb9b9c466864ce37423b6704cd68b91fb0a0d7e	kidney_cells-Renal_AKI_(acute_kidney_injury)-Endothelial-lymphatic_endothelial_cell-lymphatic_endothelial_cell_of_renal_cortex|kidney_cells / Celltypes from Cells and Nuclei per compartment and clinical group	Integrated Single-nucleus and Single-cell RNA-seq of the Adult Human Kidney	0.0003356	1	0.007151	0.07291	4	189	HSPG2,FBN1,FN1,SMOC1
ToppCell Atlas	5c22d2d935f7bb270260b8bc6be67b565ec401bf	IPF-Myeloid-ncMonocyte|Myeloid / Disease state, Lineage and Cell class	Resident Cell Populations in IPF and COPD	0.0003356	1	0.007151	0.07291	4	189	SETBP1,INSR,PLCB1,PTEN
ToppCell Atlas	b6e12d24d2b0735730bdc625f8318c1c9c2a9b3b	RA-14._Fibroblast_III|World / Chamber and Cluster_Paper	Transcriptional and Cellular Diversity of the Human Heart	0.0003356	1	0.007151	0.07291	4	189	FBN1,GLIS3,WT1,FGFR1
ToppCell Atlas	937e876122bc4b94372a4104e9c1a9068c232018	Control-Myeloid-Macrophage_Alveolar|Control / Disease state, Lineage and Cell class	Resident Cell Populations in IPF and COPD	0.0003356	1	0.007151	0.07291	4	189	FN1,ALG9,MME,APOE
ToppCell Atlas	fe49852ba15f948b384d6b4c258927c70b741357	COVID-19-Heart-EC_1|COVID-19 / Disease (COVID-19 only), tissue and cell type	COVID-19 Autopsy Atlas (Lung, Liver, Kidney, Heart)	0.0003356	1	0.007151	0.07291	4	189	HSPG2,ADAMTS9,WT1,PLCB1
ToppCell Atlas	bc54ffd7bd1627a36747a80ce5139e4a69928400	droplet-Mammary_Gland-nan-21m-Mesenchymal-stromal_cell|Mammary_Gland / Skin_Bladder_Kidney_Mammary_Gland - method, tissue, subtissue, age, lineage, cell ontology and free annotation	Mouse Aging Atlas- Tabula Muris Senis	0.0003356	1	0.007151	0.07291	4	189	HSPG2,FBN1,FN1,BICC1
ToppCell Atlas	dc5164591dea45b420798b94dda211be03daa70c	PND07-28-samps-Mesenchymal-Matrix_fibroblast|PND07-28-samps / Age Group, Lineage, Cell class and subclass	Mouse_Lung_DevAtlas	0.0003356	1	0.007151	0.07291	4	189	CACNA1D,FBN1,FN1,MME
ToppCell Atlas	40cbd679dc0548bf5207e1b033c0597886ad6fe1	facs-Lung-18m-Mesenchymal-fibroblast|18m / method, tissue, age, lineage, sublineage, cell ontologies, cell type and subtype	Mouse Aging Atlas- Tabula Muris Senis (Lung and Trachea)	0.0003356	1	0.007151	0.07291	4	189	FBN1,FGFR1,APOE,BICC1
ToppCell Atlas	378f26f751ab4b470948c35dd8347de72dd12ff7	droplet-Lung-LUNG-1m-Mesenchymal-Adventitial_Fibroblast|Lung / Lung_Trachea - method, tissue, subtissue, age, lineage, cell ontology and free annotation	Mouse Aging Atlas- Tabula Muris Senis	0.0003356	1	0.007151	0.07291	4	189	HSPG2,FBN1,FGFR1,BICC1
ToppCell Atlas	1cbd59d1c7084c459979fef0f53b4efea10620b5	Jain_Misharin_2021_10Xv2-respiratory_airway_nasal-Mesenchymal-Fibroblastic-Peribronchial_fibroblasts|respiratory_airway_nasal / Tissue groups, Lineages, Lineage subclass, Cell class per Dataset	The Integrated Human Lung Cell Atlas	0.0003356	1	0.007151	0.07291	4	189	FBN1,FN1,FGFR1,MME
ToppCell Atlas	06aedd7dcccca18e1b8e5eb8f8ef1dadf2511a5f	PND07-28-group-Fibroblast-MyoFB-3|PND07-28-group / lineage hierarchy within sample groups	Mouse developmental Lung	0.0003356	1	0.007151	0.07291	4	189	CACNA1D,FBN1,FN1,MME
ToppCell Atlas	5cd285bfad973125d46d704fec18b21266a63379	Adult|World / Lineage, Cell type, age group and donor	Human Lung Cells in 3 Age Groups (Wang et al.)	0.0003356	1	0.007151	0.07291	4	189	PRKAG2,CASZ1,VDR,PHACTR1
ToppCell Atlas	aece860b5609ad5a8fc920d685f0d0ec71bf9018	COPD-Myeloid-ncMonocyte|World / Disease state, Lineage and Cell class	Resident Cell Populations in IPF and COPD	0.0003423	1	0.007151	0.07291	4	190	INSR,PLCB1,PTEN,VDR
ToppCell Atlas	ed978cd5d9da87b49878a330e362762c487f849f	COPD-Myeloid-ncMonocyte|Myeloid / Disease state, Lineage and Cell class	Resident Cell Populations in IPF and COPD	0.0003423	1	0.007151	0.07291	4	190	SETBP1,INSR,PLCB1,PTEN
ToppCell Atlas	2ac5bb25e81aa70f4fe0d6dd62e3001fea2a4ac6	Primary_Visual_cortex_(V1C)-Non-neuronal-Macroglial-Astrocyte-Astro_L1-6_FGFR3_ETNPPL|Primary_Visual_cortex_(V1C) / Sample group (Anatomical region groups), lineage, cell class, cell subclass and cell type	Human Multiple Cortical Areas SMART-seq	0.0003423	1	0.007151	0.07291	4	190	ARHGAP24,AGT,APOE,PRDM16
ToppCell Atlas	2ec67756a5aabd1aaad5ea6229ab46ef056cdda1	LargeIntestine_Adult-Mesenchymal-fibroblastic-Stromal_2_(CH25H+)|LargeIntestine_Adult / Per Region, Age_group, Lineage, cell class, cell type	Cells of the human intestinal tract mapped across space and time	0.0003423	1	0.007151	0.07291	4	190	ARL3,ARHGAP24,AGT,PTEN
ToppCell Atlas	006e31606d637033bc81333816ee332773d36b08	COPD-Myeloid-Macrophage_Alveolar|COPD / Disease state, Lineage and Cell class	Resident Cell Populations in IPF and COPD	0.0003423	1	0.007151	0.07291	4	190	FN1,MME,CTNNB1,APOE
ToppCell Atlas	812e11314c76c0179fbe5a9bea29b41ce5cbc93d	COVID-19-Endothelial_cells-Endothelial_cells_(general)|COVID-19 / group, cell type (main and fine annotations)	COVID-19 Lung Autopsy Data (SCP1219)	0.0003423	1	0.007151	0.07291	4	190	ADAMTS9,ABCC8,ZNF423,PLCB1
ToppCell Atlas	5a62292298828a55da833761c114bad7e8f813be	respiratory_airway_nasal-Mesenchymal|respiratory_airway_nasal / Tissue groups, Lineages, Lineage subclass, Cell class Per Ethnicity	The Integrated Human Lung Cell Atlas	0.0003423	1	0.007151	0.07291	4	190	FBN1,FN1,FGFR1,MME
ToppCell Atlas	7dcca3469f3a3b70db0420cb94f7765f39492f06	Adult-Mesenchymal-matrix_fibroblast_2_cell-D175|Adult / Lineage, Cell type, age group and donor	Human Lung Cells in 3 Age Groups (Wang et al.)	0.0003423	1	0.007151	0.07291	4	190	FBN1,ZNF423,SETBP1,BICC1
ToppCell Atlas	1196b8ea2c44c7c80f5ee589dd517e6a413f2077	PND07-28-samps-Mesenchymal-Matrix_fibroblast-FB-3|PND07-28-samps / Age Group, Lineage, Cell class and subclass	Mouse_Lung_DevAtlas	0.0003423	1	0.007151	0.07291	4	190	CACNA1D,FBN1,FN1,MME
ToppCell Atlas	b47c181fcf09df025b6a383b5095ef682975d1bd	Parenchyma_lung-Immune_Myeloid-Myeloid-Alveolar_macrophages-Alveolar_macrophages_L.1.6.1.0|Parenchyma_lung / Tissue groups, Lineages, Lineage subclass, Cell_type2, Cell_subtypes_L4L5-Leiden	The Integrated Human Lung Cell Atlas	0.0003423	1	0.007151	0.07291	4	190	NRIP1,APOE,JMJD1C,PHACTR1
ToppCell Atlas	1519f34d31fe0817184c5865a0bc9f0cb479b1a4	COVID-19-kidney-AQP1+SLC14A1+EC|kidney / Disease (COVID-19 only), tissue and cell type	COVID-19 Autopsy Atlas (Lung, Liver, Kidney, Heart)	0.0003423	1	0.007151	0.07291	4	190	HSPG2,FBN1,FN1,PLCB1
ToppCell Atlas	d865cda3e27f9adae8109f83f30a5f3f385fc252	renal_medulla_nuclei-Adult_normal_reference-Epithelial|renal_medulla_nuclei / Celltypes from Cells and Nuclei per compartment and clinical group	Integrated Single-nucleus and Single-cell RNA-seq of the Adult Human Kidney	0.0003423	1	0.007151	0.07291	4	190	CLCNKA,PAX2,RERE,PRDM16
ToppCell Atlas	05428d790a6a881c52405e8fa949b7e7939e9b6d	renal_cortex_nuclei-Hypertensive_with+without-CKD-Endothelial-blood_vessel_endothelial_cell_of_kidney-arteriolar_vasa-recta_endothelial-Afferent_/_Efferent_Arteriole_Endothelial_Cell|renal_cortex_nuclei / Celltypes from Cells and Nuclei per compartment and clinical group	Integrated Single-nucleus and Single-cell RNA-seq of the Adult Human Kidney	0.0003423	1	0.007151	0.07291	4	190	HSPG2,FN1,ZNF423,PLCB1
ToppCell Atlas	06c2b13fa88abbcb8086f13b8d98a156e41e4198	droplet-Limb_Muscle|droplet / Tongue_Heart_Limb_Muscle_Aorta_Diaphragm - method, tissue, subtissue, age, lineage, cell ontology and free annotation	Mouse Aging Atlas- Tabula Muris Senis	0.0003423	1	0.007151	0.07291	4	190	FBN1,FN1,FGFR1,ACE
ToppCell Atlas	91bf3b7e9148589757436a53a4f58e0ebfe54400	Adult-Endothelial-endothelial_cell_of_lymph_vessel|Adult / Lineage, Cell type, age group and donor	Human Lung Cells in 3 Age Groups (Wang et al.)	0.0003423	1	0.007151	0.07291	4	190	ADAMTS9,ZNF423,GRIN2B,SMOC1
ToppCell Atlas	f3ca94a31a35eed5fecf3c4b8c957e1bc4150158	droplet-Mammary_Gland-nan-21m-Mesenchymal-stromal_cell|Mammary_Gland / Skin_Bladder_Kidney_Mammary_Gland - method, tissue, subtissue, age, lineage, cell ontology and free annotation	Mouse Aging Atlas- Tabula Muris Senis	0.0003423	1	0.007151	0.07291	4	190	HSPG2,FBN1,FN1,BICC1
ToppCell Atlas	0fea33f2dc1efa23aaa2da1c318482a52a313ff1	Fetal_29-31_weeks-Mesenchymal-matrix_fibroblast_2_cell-D088|Fetal_29-31_weeks / Lineage, Cell type, age group and donor	Human Lung Cells in 3 Age Groups (Wang et al.)	0.0003423	1	0.007151	0.07291	4	190	FBN1,GLIS3,WT1,BICC1
ToppCell Atlas	d6b3a92119b210974a32af3fe9875d60eb02761e	Fetal_29-31_weeks-Mesenchymal-vascular_smooth_muscle_cell|Fetal_29-31_weeks / Lineage, Cell type, age group and donor	Human Lung Cells in 3 Age Groups (Wang et al.)	0.0003423	1	0.007151	0.07291	4	190	MYH11,ADAMTS9,AGT,PLCB1
ToppCell Atlas	3cf464664d6aa22b212e60b70885953887e92483	droplet-Lung-18m-Endothelial-arterial_endothelial-pulmonary_artery_endothelial_cell-pulmonary_artery_endothelial_cell_l27|18m / method, tissue, age, lineage, sublineage, cell ontologies, cell type and subtype	Mouse Aging Atlas- Tabula Muris Senis (Lung and Trachea)	0.0003423	1	0.007151	0.07291	4	190	HSPG2,FGFR1,PRKCZ,PRDM16
ToppCell Atlas	bcaa0d9c969cb1ec9676b0497e327250f5b1413e	primary_auditory_cortex_(A1C)-Non-neuronal-Macroglial-Astrocyte-Astro_L1_FGFR3_MT1G|primary_auditory_cortex_(A1C) / Sample group (Anatomical region groups), lineage, cell class, cell subclass and cell type	Human Multiple Cortical Areas SMART-seq	0.0003423	1	0.007151	0.07291	4	190	ZNF423,AGT,APOE,PRDM16
ToppCell Atlas	c2cd1eb674162ee40502c3380b7245c85079c7ce	droplet-Mammary_Gland-nan-21m-Mesenchymal|Mammary_Gland / Skin_Bladder_Kidney_Mammary_Gland - method, tissue, subtissue, age, lineage, cell ontology and free annotation	Mouse Aging Atlas- Tabula Muris Senis	0.0003423	1	0.007151	0.07291	4	190	HSPG2,FBN1,FN1,BICC1
ToppCell Atlas	47077579496c5340e99f61499427a3a36b566da3	droplet-Mammary_Gland-nan-18m-Mesenchymal-stromal_cell|Mammary_Gland / Skin_Bladder_Kidney_Mammary_Gland - method, tissue, subtissue, age, lineage, cell ontology and free annotation	Mouse Aging Atlas- Tabula Muris Senis	0.0003423	1	0.007151	0.07291	4	190	HSPG2,FBN1,FN1,ACE
ToppCell Atlas	44a9a6768084dafc641ad455b65862bfd4cc0cb9	droplet-Lung-3m-Mesenchymal-fibroblast|3m / method, tissue, age, lineage, sublineage, cell ontologies, cell type and subtype	Mouse Aging Atlas- Tabula Muris Senis (Lung and Trachea)	0.0003492	1	0.007151	0.07291	4	191	FBN1,FN1,FGFR1,APOE
ToppCell Atlas	9bbafdf316c1fa3a9f1ee30d41dd7158b5c97279	PND07-28-samps-Mesenchymal-Myofibroblast|PND07-28-samps / Age Group, Lineage, Cell class and subclass	Mouse_Lung_DevAtlas	0.0003492	1	0.007151	0.07291	4	191	MYH11,FBN1,AGT,FGFR1
ToppCell Atlas	fb81666c11c419889e15d782afcc3433401592c2	kidney_(cortex)_62-year-old_Hypertension_male-epithelial_cell-kidney_distal_convoluted_tubule_epithelial_cell|kidney_(cortex)_62-year-old_Hypertension_male / Per sample, Lineage, Cell type	Adult human kidney single cell transcriptional and chromatin accessibility profiling	0.0003492	1	0.007151	0.07291	4	191	CACNA1D,CLCNKA,BICC1,VDR
ToppCell Atlas	8f4637e801554e2343b974fe7794f01dd2151418	PSB-critical-LOC-Epithelial-Ionocyte|LOC / Location, Severity, dps_group, Lineage and Cell class of Upper airway (combined)	Upper Airway and Bronchi Atlas of COVID-19 Patients	0.0003492	1	0.007151	0.07291	4	191	CLCNKA,SMOC1,PDE11A,WDR72
ToppCell Atlas	3379d145d34f89150f7b06d1340022cfc6b4a6ce	E16.5-samps-Mesenchymal-Matrix_fibroblast-_fetal|E16.5-samps / Age Group, Lineage, Cell class and subclass	Mouse_Lung_DevAtlas	0.0003492	1	0.007151	0.07291	4	191	CACNA1D,FBN1,FN1,MME
ToppCell Atlas	b51e0f5d1b93f526160c904e9091313a5364f3a7	droplet-Lung-18m-Mesenchymal-fibroblast-adventitial_fibroblast-adventitial_fibroblast_l17|18m / method, tissue, age, lineage, sublineage, cell ontologies, cell type and subtype	Mouse Aging Atlas- Tabula Muris Senis (Lung and Trachea)	0.0003492	1	0.007151	0.07291	4	191	FBN1,SMOC1,BICC1,PLCE1
ToppCell Atlas	ce413f685a6f7e6c84d6d6185b569c6adcdc0a1a	Visual_Cortex-Non-neuronal-Astrocyte-Astrocytes-Astro_L1_FGFR3_FOS|Non-neuronal / Region, Lineage, Class, Subclass and Cluster	Human Multiple Cortical Areas SMART-seq	0.0003492	1	0.007151	0.07291	4	191	ADAMTS9,AGT,GLIS3,PLCE1
ToppCell Atlas	9ce4b8a50da0201515b3e51940393cd906dce779	kidney_(cortex)_62-year-old_Hypertension_male-epithelial_cell-kidney_connecting_tubule_epithelial_cell-kidney_connecting_tubule_epithelial_cell_3|kidney_(cortex)_62-year-old_Hypertension_male / Per sample, Lineage, Cell type	Adult human kidney single cell transcriptional and chromatin accessibility profiling	0.0003492	1	0.007151	0.07291	4	191	GLIS3,PRKAG2,PRDM16,CDK6
ToppCell Atlas	6cab0334f76c973880bd8d1638856f2f6e4a249a	droplet-Fat-Gat-18m-Mesenchymal-Cd34+|Fat / Fat_BAT_GAT_MAT_SCAT - method, tissue, subtissue, age, lineage, cell ontology and free annotation	Mouse Aging Atlas- Tabula Muris Senis	0.0003492	1	0.007151	0.07291	4	191	AGT,WT1,FGFR1,BICC1
ToppCell Atlas	850c6fff6dc795431ef534fdaa41e4ad50f7367a	droplet-Fat-Gat-18m-Mesenchymal|Fat / Fat_BAT_GAT_MAT_SCAT - method, tissue, subtissue, age, lineage, cell ontology and free annotation	Mouse Aging Atlas- Tabula Muris Senis	0.0003492	1	0.007151	0.07291	4	191	AGT,WT1,FGFR1,BICC1
ToppCell Atlas	a57cf0519d749febc0b69fe0b098b7ba53d63258	droplet-Mammary_Gland-nan-18m-Mesenchymal-stromal_cell|Mammary_Gland / Skin_Bladder_Kidney_Mammary_Gland - method, tissue, subtissue, age, lineage, cell ontology and free annotation	Mouse Aging Atlas- Tabula Muris Senis	0.0003492	1	0.007151	0.07291	4	191	HSPG2,FBN1,FN1,ACE
ToppCell Atlas	8b2b00202d3c98bccbae1b4a23713892fad0ff23	droplet-Fat-Gat-18m-Mesenchymal-mesenchymal_stem_cell_of_adipose|Fat / Fat_BAT_GAT_MAT_SCAT - method, tissue, subtissue, age, lineage, cell ontology and free annotation	Mouse Aging Atlas- Tabula Muris Senis	0.0003492	1	0.007151	0.07291	4	191	AGT,WT1,FGFR1,BICC1
ToppCell Atlas	b7a57691a4742070cee640e285c1f4d0da95baf1	facs-Heart-LV-3m-Mesenchymal|Heart / Tongue_Heart_Limb_Muscle_Aorta_Diaphragm - method, tissue, subtissue, age, lineage, cell ontology and free annotation	Mouse Aging Atlas- Tabula Muris Senis	0.0003492	1	0.007151	0.07291	4	191	MYH11,FBN1,FGFR1,ACE
ToppCell Atlas	d48e5f67d384226add7d7fb2a124954136e09a82	facs-Pancreas|facs / Large_Intestine_Pancreas_Liver - method, tissue, subtissue, age, lineage, cell ontology and free annotation	Mouse Aging Atlas- Tabula Muris Senis	0.0003492	1	0.007151	0.07291	4	191	CACNA1D,ABCC8,KCNJ11,PHACTR1
ToppCell Atlas	ae524103331fa53fa82888dbb567fc36abcee7e0	facs-Skin|facs / Skin_Bladder_Kidney_Mammary_Gland - method, tissue, subtissue, age, lineage, cell ontology and free annotation	Mouse Aging Atlas- Tabula Muris Senis	0.0003492	1	0.007151	0.07291	4	191	CDKN1B,APOE,CASZ1,VDR
ToppCell Atlas	d63a5ef908c0687eb55bcdaeddecff9d71e03910	renal_cortex_nuclei-Hypertensive_with+without-CKD-Epithelial-Intermediate_tubule_epithelial_cell-kidney_loop_of_Henle_thick_ascending_limb_epithelial_cell|renal_cortex_nuclei / Celltypes from Cells and Nuclei per compartment and clinical group	Integrated Single-nucleus and Single-cell RNA-seq of the Adult Human Kidney	0.0003492	1	0.007151	0.07291	4	191	GLIS3,PLCB1,BICC1,PHACTR1
ToppCell Atlas	47156e5f1d790707f42f6283104a44b33af613e5	saliva-Mild-Moderate_progression_d12-25-Myeloid-Monocytic-Classical_Monocyte-Mono_c3-CD14-VCAN|Mild-Moderate_progression_d12-25 / Compartment, severity and other cell annotations on 10x 3' data (130k)	Large Scale COVID-19 Single Cell Data (Ren et al.)	0.0003492	1	0.007151	0.07291	4	191	WIPF1,MME,JMJD1C,PHACTR1
ToppCell Atlas	19c67a812b8ce97472d316acd15aeefe8736000d	droplet-Mammary_Gland-nan-18m-Mesenchymal|Mammary_Gland / Skin_Bladder_Kidney_Mammary_Gland - method, tissue, subtissue, age, lineage, cell ontology and free annotation	Mouse Aging Atlas- Tabula Muris Senis	0.0003492	1	0.007151	0.07291	4	191	HSPG2,FBN1,FN1,ACE
ToppCell Atlas	f4d00feb43442931a690fa7ae104b33a717c35ed	renal_medulla_nuclei-Adult_normal_reference-Epithelial-Collecting_tubule_epithelial_cell-kidney_collecting_duct_principal_cell-Degenerative_Outer_Medullary_Collecting_Duct_Principal_Cell|renal_medulla_nuclei / Celltypes from Cells and Nuclei per compartment and clinical group	Integrated Single-nucleus and Single-cell RNA-seq of the Adult Human Kidney	0.0003492	1	0.007151	0.07291	4	191	GLIS3,PAX2,PRKAG2,CDK6
ToppCell Atlas	617546cf4883dedf3323e03a53ba5adec334cf8e	Control-Endothelial-VE_Venous|Control / Disease state, Lineage and Cell class	Resident Cell Populations in IPF and COPD	0.0003492	1	0.007151	0.07291	4	191	HSPG2,ADAMTS9,ABCC8,ZNF423
ToppCell Atlas	70c067c54084bfb02c29bab085f4defd477194fb	RV-01._Fibroblast_I|World / Chamber and Cluster_Paper	Transcriptional and Cellular Diversity of the Human Heart	0.0003492	1	0.007151	0.07291	4	191	FBN1,GLIS3,PLCB1,BICC1
ToppCell Atlas	78c3c2fdb68c3407f2436f90e1e6a780bbf8b79e	human_hepatoblastoma-Hepatic_Stellate_cells|human_hepatoblastoma / Sample and Cell Type and Tumor Cluster (all cells)	Human Hepatoblastoma Atlas	0.0003492	1	0.007151	0.07291	4	191	ARHGAP24,FBN1,ADAMTS9,PLCE1
ToppCell Atlas	fd89fbc62aa1c73e0f659991e3bd726a0c97bd68	Mesenchymal-vascular_smooth_muscle_cell|World / Lineage, Cell type, age group and donor	Human Lung Cells in 3 Age Groups (Wang et al.)	0.0003492	1	0.007151	0.07291	4	191	MYH11,ADAMTS9,AGT,PLCB1
ToppCell Atlas	a7bb8aba9c59c037d995a77928cc7b4d5cbb82b9	Control-Myeloid-Macrophage_Alveolar|Myeloid / Disease state, Lineage and Cell class	Resident Cell Populations in IPF and COPD	0.0003492	1	0.007151	0.07291	4	191	FN1,ALG9,MME,APOE
ToppCell Atlas	076302fd247aab6c0b187ac9e0c67a3ba46414ba	Control-B_intermediate-14|Control / disease group and sub_cluster of B and Plasma cells(res = 0.5)	COVID-19 B cell and Plasma cell Atlas in PBMC and BAL	0.0003492	1	0.007151	0.07291	4	191	ARHGAP24,LRP5,ACE,COX14
ToppCell Atlas	c18c6077cdad80c2c7cfd80d2cd8c5e7497fc18f	lung_parenchyma-Mesenchymal-Fibroblastic-Alveolar_fibroblasts-Hispanic_or_Latin_American|lung_parenchyma / Tissue groups, Lineages, Lineage subclass, Cell class Per Ethnicity	The Integrated Human Lung Cell Atlas	0.0003492	1	0.007151	0.07291	4	191	CACNA1D,FN1,ARVCF,MME
ToppCell Atlas	960b87a065af7a59e2b1aa43c170910e2f600697	renal_cortex_nuclei-Hypertensive_with+without-CKD-Epithelial-Intermediate_tubule_epithelial_cell-kidney_loop_of_Henle_thick_ascending_limb_epithelial_cell-Adaptive_/_Maladaptive_/_Repairing_Thick_Ascending_Limb_Cell|renal_cortex_nuclei / Celltypes from Cells and Nuclei per compartment and clinical group	Integrated Single-nucleus and Single-cell RNA-seq of the Adult Human Kidney	0.0003492	1	0.007151	0.07291	4	191	GLIS3,PLCB1,BICC1,PHACTR1
ToppCell Atlas	997abf0cc5873bed0372c4a333ed307fa72774d2	facs-Lung-3m-Mesenchymal-fibroblast|3m / method, tissue, age, lineage, sublineage, cell ontologies, cell type and subtype	Mouse Aging Atlas- Tabula Muris Senis (Lung and Trachea)	0.0003492	1	0.007151	0.07291	4	191	FBN1,FN1,FGFR1,BICC1
ToppCell Atlas	b769b3e3809ff8d27166e5cf3c3dc2b8cd9d7294	kidney_(cortex)_62-year-old_Hypertension_male-epithelial_cell-kidney_connecting_tubule_epithelial_cell|kidney_(cortex)_62-year-old_Hypertension_male / Per sample, Lineage, Cell type	Adult human kidney single cell transcriptional and chromatin accessibility profiling	0.0003492	1	0.007151	0.07291	4	191	GLIS3,PRKAG2,PRDM16,CDK6
ToppCell Atlas	c0c34785a7bdf461722029b322e9184e3d9b3c26	COVID-19-Heart-EC_(POSTN)|Heart / Disease (COVID-19 only), tissue and cell type	COVID-19 Autopsy Atlas (Lung, Liver, Kidney, Heart)	0.0003562	1	0.007151	0.07291	4	192	HSPG2,ZNF423,SETBP1,SMOC1
ToppCell Atlas	b3d554755444844ecb9edf84d5094065eed7a418	renal_cortex_nuclei-CKD+DKD_normotensive-Endothelial-blood_vessel_endothelial_cell_of_kidney-capillary-immature_endothelial_cell-Peritubular_Capilary_Endothelial_Cell_|renal_cortex_nuclei / Celltypes from Cells and Nuclei per compartment and clinical group	Integrated Single-nucleus and Single-cell RNA-seq of the Adult Human Kidney	0.0003562	1	0.007151	0.07291	4	192	ADAMTS9,PLCB1,JMJD1C,PHACTR1
ToppCell Atlas	760c6b9628de9693034b00c5025c5c4df94bb2e8	COVID-19-kidney-CNT|COVID-19 / Disease (COVID-19 only), tissue and cell type	COVID-19 Autopsy Atlas (Lung, Liver, Kidney, Heart)	0.0003562	1	0.007151	0.07291	4	192	GLIS3,PAX2,BICC1,WDR72
ToppCell Atlas	670bf184c21569601bd6bc8d89af91f20b216d6a	respiratory_airway_nasal-Mesenchymal-Fibroblastic-Peribronchial_fibroblasts-Asian|respiratory_airway_nasal / Tissue groups, Lineages, Lineage subclass, Cell class Per Ethnicity	The Integrated Human Lung Cell Atlas	0.0003562	1	0.007151	0.07291	4	192	FBN1,FN1,FGFR1,MME
ToppCell Atlas	c3707243c5590d852c9f28429c96f50a1fa6b0dc	droplet-Lung-1m-Mesenchymal-fibroblast-adventitial_fibroblast-adventitial_fibroblast_l1|1m / method, tissue, age, lineage, sublineage, cell ontologies, cell type and subtype	Mouse Aging Atlas- Tabula Muris Senis (Lung and Trachea)	0.0003562	1	0.007151	0.07291	4	192	HSPG2,FBN1,FGFR1,BICC1
ToppCell Atlas	5e6f8206ee0b10cdba79a7c4a05452cb025a5512	droplet-Heart-HEART_(LV+RV_ONLY)-30m-Mesenchymal-fibroblast_of_cardiac_tissue|Heart / Tongue_Heart_Limb_Muscle_Aorta_Diaphragm - method, tissue, subtissue, age, lineage, cell ontology and free annotation	Mouse Aging Atlas- Tabula Muris Senis	0.0003562	1	0.007151	0.07291	4	192	FBN1,FGFR1,ACE,BICC1
ToppCell Atlas	a2c31390da4962bda9a936470b0b68fa1f5d47d1	facs-Lung-nan-3m-Mesenchymal-Adventitial_Fibroblast|Lung / Lung_Trachea - method, tissue, subtissue, age, lineage, cell ontology and free annotation	Mouse Aging Atlas- Tabula Muris Senis	0.0003562	1	0.007151	0.07291	4	192	HSPG2,FBN1,FGFR1,BICC1
ToppCell Atlas	0e7e55505bd5454d7cf952a63fdcb46ec76f1973	droplet-Lung-3m-Mesenchymal-fibroblast-adventitial_fibroblast|3m / method, tissue, age, lineage, sublineage, cell ontologies, cell type and subtype	Mouse Aging Atlas- Tabula Muris Senis (Lung and Trachea)	0.0003562	1	0.007151	0.07291	4	192	HSPG2,FBN1,FGFR1,BICC1
ToppCell Atlas	356160b113c3305a61ceeaff33ce3c9da0be2878	RV-01._Fibroblast_I|RV / Chamber and Cluster_Paper	Transcriptional and Cellular Diversity of the Human Heart	0.0003562	1	0.007151	0.07291	4	192	FBN1,GLIS3,PLCB1,BICC1
ToppCell Atlas	7b48df661f61ce494bf6f0b9a74b0422e29c24bf	facs-Lung-3m-Mesenchymal-fibroblast-adventitial_fibroblast-adventitial_fibroblast_l1|3m / method, tissue, age, lineage, sublineage, cell ontologies, cell type and subtype	Mouse Aging Atlas- Tabula Muris Senis (Lung and Trachea)	0.0003562	1	0.007151	0.07291	4	192	HSPG2,FBN1,FGFR1,BICC1
ToppCell Atlas	eeab1cef7c36ae824381952c5b2c982368c379fd	facs-Lung-nan-3m-Mesenchymal-adventitial_cell|Lung / Lung_Trachea - method, tissue, subtissue, age, lineage, cell ontology and free annotation	Mouse Aging Atlas- Tabula Muris Senis	0.0003562	1	0.007151	0.07291	4	192	HSPG2,FBN1,FGFR1,BICC1
ToppCell Atlas	beac6b3c191b11add8e39e8d04562b478ea8929e	facs-Limb_Muscle-ForelimbandHindlimb-3m-Mesenchymal-mesenchymal_stem_cell|Limb_Muscle / Tongue_Heart_Limb_Muscle_Aorta_Diaphragm - method, tissue, subtissue, age, lineage, cell ontology and free annotation	Mouse Aging Atlas- Tabula Muris Senis	0.0003562	1	0.007151	0.07291	4	192	FBN1,FN1,MME,ACE
ToppCell Atlas	da55719454b800b7e0cd6d5afd6332ecc5553218	CF-Myeloid-Monocyte|Myeloid / Disease state, Lineage and Cell class	Airway Inflammation in Cystic Fibrosis (CF)	0.0003562	1	0.007151	0.07291	4	192	NRIP1,PLCB1,CTNNB1,PRKAG2
ToppCell Atlas	9b06c7336624ef21f8e5393725b56038a8028e57	IPF-Stromal-SMC|Stromal / Disease state, Lineage and Cell class	Resident Cell Populations in IPF and COPD	0.0003562	1	0.007151	0.07291	4	192	MYH11,ADAMTS9,PLCB1,PRDM16
ToppCell Atlas	32acd89617934016cd135d2cc797e8e79ae1b37f	facs-Lung-3m-Mesenchymal-fibroblast-adventitial_fibroblast|3m / method, tissue, age, lineage, sublineage, cell ontologies, cell type and subtype	Mouse Aging Atlas- Tabula Muris Senis (Lung and Trachea)	0.0003562	1	0.007151	0.07291	4	192	HSPG2,FBN1,FGFR1,BICC1
ToppCell Atlas	c47df468cf78a90929913c9022e8078a53cdf680	facs-Mammary_Gland-Mammary_Gland-18m-Epithelial-basal_cell|Mammary_Gland / Skin_Bladder_Kidney_Mammary_Gland - method, tissue, subtissue, age, lineage, cell ontology and free annotation	Mouse Aging Atlas- Tabula Muris Senis	0.0003562	1	0.007151	0.07291	4	192	MYH11,MME,APOE,JMJD1C
ToppCell Atlas	41d7b1d7d71b0b5e7498d3c1564a9a4483fff0d0	renal_cortex_nuclei-Renal_AKI_(acute_kidney_injury)-Endothelial-blood_vessel_endothelial_cell_of_kidney-arteriolar_vasa-recta_endothelial|renal_cortex_nuclei / Celltypes from Cells and Nuclei per compartment and clinical group	Integrated Single-nucleus and Single-cell RNA-seq of the Adult Human Kidney	0.0003562	1	0.007151	0.07291	4	192	HSPG2,FBN1,FN1,ZNF423
ToppCell Atlas	9866137580d0af087887dbd3b39bc72bf16b715b	renal_cortex_nuclei-Hypertensive_with+without-CKD-Epithelial-Intermediate_tubule_epithelial_cell|renal_cortex_nuclei / Celltypes from Cells and Nuclei per compartment and clinical group	Integrated Single-nucleus and Single-cell RNA-seq of the Adult Human Kidney	0.0003562	1	0.007151	0.07291	4	192	GLIS3,PLCB1,BICC1,PHACTR1
ToppCell Atlas	3a4546e305fdeb78394bf58a840ceebce09ebda8	kidney_(cortex)_50-year-old_RenalCancer_male-epithelial_cell-kidney_loop_of_Henle_thick_ascending_limb_epithelial_cell|kidney_(cortex)_50-year-old_RenalCancer_male / Per sample, Lineage, Cell type	Adult human kidney single cell transcriptional and chromatin accessibility profiling	0.0003562	1	0.007151	0.07291	4	192	CLCNKA,PLCB1,PRDM16,PHACTR1
ToppCell Atlas	f9fb24457999dc9e751a099d7f995543b9330ad4	droplet-Lung-1m-Mesenchymal-fibroblast-adventitial_fibroblast|1m / method, tissue, age, lineage, sublineage, cell ontologies, cell type and subtype	Mouse Aging Atlas- Tabula Muris Senis (Lung and Trachea)	0.0003562	1	0.007151	0.07291	4	192	HSPG2,FBN1,FGFR1,BICC1
ToppCell Atlas	2e20f884bc0aa99666352c6d1b40aa2ce24fe210	Misharin_2021-lung_parenchyma-Mesenchymal-Myofibroblastic-Pericytes|lung_parenchyma / Tissue groups, Lineages, Lineage subclass, Cell class per Dataset	The Integrated Human Lung Cell Atlas	0.0003562	1	0.007151	0.07291	4	192	MYH11,PLCB1,PTEN,PLCE1
ToppCell Atlas	d21f0f577156f17c899b08871046a26b88aea011	Adult-Mesenchymal-matrix_fibroblast_2_cell|Adult / Lineage, Cell type, age group and donor	Human Lung Cells in 3 Age Groups (Wang et al.)	0.0003562	1	0.007151	0.07291	4	192	FBN1,ZNF423,SETBP1,BICC1
ToppCell Atlas	b1e2175bd4c02106e52d8f491eea1329ac327ae9	(3)_Macrophage_MARCOpos|World / Lung cell shreds - cell class (v4) and cell subclass (v4)	Tissue Stability Cell Atlas - Lung Cells	0.0003562	1	0.007151	0.07291	4	192	FN1,MME,APOE,ACE
ToppCell Atlas	9ece29ecd3a950e61132df6725dbc2f1e514d40e	renal_cortex_nuclei-Hypertensive_with+without-CKD-Endothelial-blood_vessel_endothelial_cell_of_kidney-arteriolar_vasa-recta_endothelial-Descending_Vasa_Recta_Endothelial_Cell|renal_cortex_nuclei / Celltypes from Cells and Nuclei per compartment and clinical group	Integrated Single-nucleus and Single-cell RNA-seq of the Adult Human Kidney	0.0003562	1	0.007151	0.07291	4	192	HSPG2,FBN1,FN1,ZNF423
ToppCell Atlas	136af0186c70c14c5f2b33ed7a148156de5b478c	droplet-Heart-HEART_(LV+RV_ONLY)-30m-Mesenchymal-fibroblast|Heart / Tongue_Heart_Limb_Muscle_Aorta_Diaphragm - method, tissue, subtissue, age, lineage, cell ontology and free annotation	Mouse Aging Atlas- Tabula Muris Senis	0.0003562	1	0.007151	0.07291	4	192	FBN1,FGFR1,ACE,BICC1
ToppCell Atlas	c604961759fcfd91b9548e864254c3d7ab529653	Primary_Visual_cortex_(V1C)-Non-neuronal-Macroglial-Astrocyte|Primary_Visual_cortex_(V1C) / Sample group (Anatomical region groups), lineage, cell class, cell subclass and cell type	Human Multiple Cortical Areas SMART-seq	0.0003562	1	0.007151	0.07291	4	192	AGT,GLIS3,APOE,PRDM16
ToppCell Atlas	62904f94dfce430456f05066522cbf9bd29f4d7e	COPD-Stromal-Myofibroblast|Stromal / Disease state, Lineage and Cell class	Resident Cell Populations in IPF and COPD	0.0003562	1	0.007151	0.07291	4	192	CACNA1D,ARHGAP24,FN1,MME
ToppCell Atlas	06b65110db974f4ef90d3511ff34428976a52c9c	facs-Brain_Myeloid-Hippocampus-3m-Myeloid|Brain_Myeloid / Brain_Non-Myeloid_Brain_Myeloid - method, tissue, subtissue, age, lineage, cell ontology and free annotation	Mouse Aging Atlas- Tabula Muris Senis	0.0003632	1	0.007151	0.07291	4	193	CDKN1B,NRIP1,PTEN,JMJD1C
ToppCell Atlas	198552810dcac8d0ca63a78badd6702b49ff6edf	Monocytes-Tissue-resident_macrophages|Monocytes / Immune cells in Kidney/Urine in Lupus Nephritis	Rheumatoid Arthritis and Lupus Nephritis Atlas	0.0003632	1	0.007151	0.07291	4	193	ARHGAP24,FN1,SDCCAG8,APOE
ToppCell Atlas	ebd090d7801480b3cee45caac3d30cc991836769	droplet-Fat-Mat-18m-Mesenchymal|Fat / Fat_BAT_GAT_MAT_SCAT - method, tissue, subtissue, age, lineage, cell ontology and free annotation	Mouse Aging Atlas- Tabula Muris Senis	0.0003632	1	0.007151	0.07291	4	193	FBN1,WT1,FGFR1,BICC1
ToppCell Atlas	22c58032e58730715224d7934968ce92d150b0e8	droplet-Fat-Mat-18m-Mesenchymal-Cd34+|Fat / Fat_BAT_GAT_MAT_SCAT - method, tissue, subtissue, age, lineage, cell ontology and free annotation	Mouse Aging Atlas- Tabula Muris Senis	0.0003632	1	0.007151	0.07291	4	193	FBN1,WT1,FGFR1,BICC1
ToppCell Atlas	0a665531d581d4e3941e29d3f95569da8f166447	droplet-Heart-HEART_(ALL_MINUS_AORTA)-30m-Mesenchymal-fibroblast_of_cardiac_tissue|Heart / Tongue_Heart_Limb_Muscle_Aorta_Diaphragm - method, tissue, subtissue, age, lineage, cell ontology and free annotation	Mouse Aging Atlas- Tabula Muris Senis	0.0003632	1	0.007151	0.07291	4	193	FBN1,FGFR1,ACE,BICC1
ToppCell Atlas	92048d2e9e43513e6185e09553be3ee47d7e5207	facs-Lung-EPCAM-18m-Mesenchymal-Adventitial_Fibroblast|Lung / Lung_Trachea - method, tissue, subtissue, age, lineage, cell ontology and free annotation	Mouse Aging Atlas- Tabula Muris Senis	0.0003632	1	0.007151	0.07291	4	193	FBN1,FGFR1,SMOC1,BICC1
ToppCell Atlas	858a186804b36d45957238d3d3eed2768b961641	droplet-Lung-immune-endo-depleted-3m-Mesenchymal-adventitial_cell|Lung / Lung_Trachea - method, tissue, subtissue, age, lineage, cell ontology and free annotation	Mouse Aging Atlas- Tabula Muris Senis	0.0003632	1	0.007151	0.07291	4	193	HSPG2,FBN1,FGFR1,BICC1
ToppCell Atlas	80380358f44c2f4781676ec0f1fa94d4c69080d6	droplet-Bladder-nan-3m-Epithelial-bladder_mesenchymal_cell_(Scara5+)|Bladder / Skin_Bladder_Kidney_Mammary_Gland - method, tissue, subtissue, age, lineage, cell ontology and free annotation	Mouse Aging Atlas- Tabula Muris Senis	0.0003632	1	0.007151	0.07291	4	193	HSPG2,FBN1,FGFR1,BICC1
ToppCell Atlas	49600db68ed65cafc67bd45a285b364e4f5f88af	droplet-Limb_Muscle-nan-18m-Mesenchymal|Limb_Muscle / Tongue_Heart_Limb_Muscle_Aorta_Diaphragm - method, tissue, subtissue, age, lineage, cell ontology and free annotation	Mouse Aging Atlas- Tabula Muris Senis	0.0003632	1	0.007151	0.07291	4	193	HSPG2,FBN1,FGFR1,ACE
ToppCell Atlas	891f479d095d84108cf0eb441be1f02d22f148b8	renal_cortex_nuclei-Adult_normal_reference-Epithelial-Collecting_tubule_epithelial_cell|renal_cortex_nuclei / Celltypes from Cells and Nuclei per compartment and clinical group	Integrated Single-nucleus and Single-cell RNA-seq of the Adult Human Kidney	0.0003632	1	0.007151	0.07291	4	193	GLIS3,PRKAG2,PRDM16,CASZ1
ToppCell Atlas	c3a0eb89c97ede4eb6178508d06afd6130e685ba	SmallIntestine_GW_trimst-1.5-Endothelial-blood_vessel_EC-Fetal_arterial_EC|SmallIntestine_GW_trimst-1.5 / Per Region, Age_group, Lineage, cell class, cell type	Cells of the human intestinal tract mapped across space and time	0.0003632	1	0.007151	0.07291	4	193	HSPG2,ADAMTS9,INSR,ACE
ToppCell Atlas	a4f91bca5eaa985982d33a528f7566ffde154d47	facs-Brain_Myeloid-Hippocampus-3m|Brain_Myeloid / Brain_Non-Myeloid_Brain_Myeloid - method, tissue, subtissue, age, lineage, cell ontology and free annotation	Mouse Aging Atlas- Tabula Muris Senis	0.0003632	1	0.007151	0.07291	4	193	CDKN1B,NRIP1,PTEN,JMJD1C
ToppCell Atlas	524707b5a7c8e19935b158542393bf6a2250c5c9	Anterior_Cingulate_gyrus_(CgG)-Non-neuronal|Anterior_Cingulate_gyrus_(CgG) / Sample group (Anatomical region groups), lineage, cell class, cell subclass and cell type	Human Multiple Cortical Areas SMART-seq	0.0003632	1	0.007151	0.07291	4	193	ARHGAP24,WIPF1,APOE,PRDM16
ToppCell Atlas	d9c20a092b507c43fcf7ccb04073fecd27d1749c	facs-Lung-nan-3m-Mesenchymal|Lung / Lung_Trachea - method, tissue, subtissue, age, lineage, cell ontology and free annotation	Mouse Aging Atlas- Tabula Muris Senis	0.0003632	1	0.007151	0.07291	4	193	HSPG2,FBN1,FGFR1,BICC1
ToppCell Atlas	428b1a3ad87dff7f65de5161d40f102572a9341b	droplet-Limb_Muscle-nan-3m-Mesenchymal-mesenchymal_stem_cell|Limb_Muscle / Tongue_Heart_Limb_Muscle_Aorta_Diaphragm - method, tissue, subtissue, age, lineage, cell ontology and free annotation	Mouse Aging Atlas- Tabula Muris Senis	0.0003632	1	0.007151	0.07291	4	193	HSPG2,FBN1,FN1,FGFR1
ToppCell Atlas	7865e7ec0a288249540d4cba94ae01c93e1b617c	droplet-Lung-immune-endo-depleted-3m-Mesenchymal-Adventitial_Fibroblast|Lung / Lung_Trachea - method, tissue, subtissue, age, lineage, cell ontology and free annotation	Mouse Aging Atlas- Tabula Muris Senis	0.0003632	1	0.007151	0.07291	4	193	HSPG2,FBN1,FGFR1,BICC1
ToppCell Atlas	3479c01aaae7afd7e02d00e0cb21951c0106a0fd	Control-Myeloid-ncMonocyte|Myeloid / Disease state, Lineage and Cell class	Resident Cell Populations in IPF and COPD	0.0003632	1	0.007151	0.07291	4	193	SETBP1,INSR,PLCB1,PTEN
ToppCell Atlas	fe9720185929ef849edd1b8eb4854306b392e5a2	droplet-Lung-18m-Mesenchymal-fibroblast-adventitial_fibroblast|18m / method, tissue, age, lineage, sublineage, cell ontologies, cell type and subtype	Mouse Aging Atlas- Tabula Muris Senis (Lung and Trachea)	0.0003632	1	0.007151	0.07291	4	193	HSPG2,FBN1,FGFR1,BICC1
ToppCell Atlas	39c87c7e38e35f45d30d83c5f6159d50caba6275	bone_marrow-Hematopoietic_progenitors-Progenitor_Erythro-Mega|bone_marrow / Manually curated celltypes from each tissue	Cross-tissue immune cell analysis reveals tissue-specific features in humans	0.0003632	1	0.007151	0.07291	4	193	HSPG2,FBN1,HMGA2,CDK6
ToppCell Atlas	025836c5c5a711e477c326559e618e47cae42d11	droplet-Lung-3m-Mesenchymal-fibroblast-adventitial_fibroblast-adventitial_fibroblast_l1|3m / method, tissue, age, lineage, sublineage, cell ontologies, cell type and subtype	Mouse Aging Atlas- Tabula Muris Senis (Lung and Trachea)	0.0003632	1	0.007151	0.07291	4	193	HSPG2,FBN1,FGFR1,BICC1
ToppCell Atlas	ac088c8f27b5b1888610e461ff45870ca60da886	facs-Lung-EPCAM-18m-Mesenchymal-adventitial_cell|Lung / Lung_Trachea - method, tissue, subtissue, age, lineage, cell ontology and free annotation	Mouse Aging Atlas- Tabula Muris Senis	0.0003632	1	0.007151	0.07291	4	193	FBN1,FGFR1,SMOC1,BICC1
ToppCell Atlas	dc17f3b9758936d428cf17f77a1ce6d4c479b165	LV-01._Fibroblast_I|LV / Chamber and Cluster_Paper	Transcriptional and Cellular Diversity of the Human Heart	0.0003632	1	0.007151	0.07291	4	193	FBN1,GLIS3,PLCB1,BICC1
ToppCell Atlas	80cdf22b981bae0441257d1c6461384d47750356	renal_cortex_nuclei-Adult_normal_reference-Epithelial-Collecting_tubule_epithelial_cell-kidney_collecting_duct_principal_cell|renal_cortex_nuclei / Celltypes from Cells and Nuclei per compartment and clinical group	Integrated Single-nucleus and Single-cell RNA-seq of the Adult Human Kidney	0.0003632	1	0.007151	0.07291	4	193	GLIS3,GRIN2B,PRKAG2,PRDM16
ToppCell Atlas	eff718664fe0aaf89050efd9cc7b6dfb1df46666	droplet-Limb_Muscle-nan-3m-Mesenchymal|Limb_Muscle / Tongue_Heart_Limb_Muscle_Aorta_Diaphragm - method, tissue, subtissue, age, lineage, cell ontology and free annotation	Mouse Aging Atlas- Tabula Muris Senis	0.0003632	1	0.007151	0.07291	4	193	HSPG2,FBN1,FN1,FGFR1
ToppCell Atlas	29a655fa80feaabe846c90a28363b037e22d24ae	IPF-Endothelial-VE_Venous|IPF / Disease state, Lineage and Cell class	Resident Cell Populations in IPF and COPD	0.0003632	1	0.007151	0.07291	4	193	HSPG2,ADAMTS9,ABCC8,ZNF423
ToppCell Atlas	2531266bc57339d4e2b22a88817008e32b8c1598	RV-10._Endothelium_II|World / Chamber and Cluster_Paper	Transcriptional and Cellular Diversity of the Human Heart	0.0003632	1	0.007151	0.07291	4	193	HSPG2,ADAMTS9,SETBP1,SMOC1
ToppCell Atlas	261cafc167c86ab277be4ea7f08b0173e2dde26e	Children_(3_yrs)-Mesenchymal-matrix_fibroblast_2_cell-D139|Children_(3_yrs) / Lineage, Cell type, age group and donor	Human Lung Cells in 3 Age Groups (Wang et al.)	0.0003632	1	0.007151	0.07291	4	193	FBN1,SETBP1,FGFR1,BICC1
ToppCell Atlas	24ce1f37cca655415410d2403a52d1ebb3332280	droplet-Heart-HEART_(ALL_MINUS_AORTA)-30m-Mesenchymal-fibroblast|Heart / Tongue_Heart_Limb_Muscle_Aorta_Diaphragm - method, tissue, subtissue, age, lineage, cell ontology and free annotation	Mouse Aging Atlas- Tabula Muris Senis	0.0003632	1	0.007151	0.07291	4	193	FBN1,FGFR1,ACE,BICC1
ToppCell Atlas	160691b671710be10220803d788c2c961c236af1	facs-Diaphragm-Limb_Muscle-3m-Mesenchymal-mesenchymal_stem_cell|Diaphragm / Tongue_Heart_Limb_Muscle_Aorta_Diaphragm - method, tissue, subtissue, age, lineage, cell ontology and free annotation	Mouse Aging Atlas- Tabula Muris Senis	0.0003632	1	0.007151	0.07291	4	193	FBN1,FN1,WT1,BICC1
ToppCell Atlas	b39d7feaac4ff8f7409cd3d15e8f3c6391367275	facs-Brain_Myeloid-Hippocampus-3m-Myeloid-nan|Brain_Myeloid / Brain_Non-Myeloid_Brain_Myeloid - method, tissue, subtissue, age, lineage, cell ontology and free annotation	Mouse Aging Atlas- Tabula Muris Senis	0.0003632	1	0.007151	0.07291	4	193	CDKN1B,NRIP1,PTEN,JMJD1C
ToppCell Atlas	573ad2f848bede1fe20c7b4b352a9242ec294725	droplet-Fat-Mat-18m-Mesenchymal-mesenchymal_stem_cell_of_adipose|Fat / Fat_BAT_GAT_MAT_SCAT - method, tissue, subtissue, age, lineage, cell ontology and free annotation	Mouse Aging Atlas- Tabula Muris Senis	0.0003632	1	0.007151	0.07291	4	193	FBN1,WT1,FGFR1,BICC1
ToppCell Atlas	3a83b2593a37a075f91354745e5a7a081ec406a8	CF-Myeloid-Monocyte|CF / Disease state, Lineage and Cell class	Airway Inflammation in Cystic Fibrosis (CF)	0.0003632	1	0.007151	0.07291	4	193	NRIP1,PLCB1,CTNNB1,PRKAG2
ToppCell Atlas	ef66a46e7ab44fcc4005a23416e6da478a4cce37	IPF-Endothelial-VE_Venous|World / Disease state, Lineage and Cell class	Resident Cell Populations in IPF and COPD	0.0003632	1	0.007151	0.07291	4	193	HSPG2,ADAMTS9,ABCC8,ZNF423
ToppCell Atlas	9bf3064639ac165d3dfc92fb943343283387c2f8	Misharin_2021-lung_parenchyma-Mesenchymal-Myofibroblastic|lung_parenchyma / Tissue groups, Lineages, Lineage subclass, Cell class per Dataset	The Integrated Human Lung Cell Atlas	0.0003632	1	0.007151	0.07291	4	193	MYH11,PLCB1,PTEN,PLCE1
ToppCell Atlas	e8e7303997c14fc1c879a10dacc4c47832ec25b4	Broncho-tracheal-Mesenchymal-Fibroblastic-Adventitial_fibroblasts-Adventitial_fibroblasts_L.2.1.0.0|Broncho-tracheal / Tissue groups, Lineages, Lineage subclass, Cell_type2, Cell_subtypes_L4L5-Leiden	The Integrated Human Lung Cell Atlas	0.0003704	1	0.007151	0.07291	4	194	FBN1,FN1,FGFR1,BICC1
ToppCell Atlas	5594f7437448cb4b37d2d100f44d30c4a367df26	droplet-Lung-18m-Mesenchymal-fibroblast-adventitial_fibroblast-adventitial_fibroblast_l1|18m / method, tissue, age, lineage, sublineage, cell ontologies, cell type and subtype	Mouse Aging Atlas- Tabula Muris Senis (Lung and Trachea)	0.0003704	1	0.007151	0.07291	4	194	HSPG2,FBN1,FGFR1,BICC1
ToppCell Atlas	e93de9428c986b8943fc169258847c650cfab0e5	Children_(3_yrs)-Mesenchymal-matrix_fibroblast_1_cell-D139|Children_(3_yrs) / Lineage, Cell type, age group and donor	Human Lung Cells in 3 Age Groups (Wang et al.)	0.0003704	1	0.007151	0.07291	4	194	CACNA1D,FBN1,SETBP1,BICC1
ToppCell Atlas	03a269f75a481ea54aea8e6444605db8d6df493d	Control-Fibroblasts-Intermediate_pathological_FB|Control / group, cell type (main and fine annotations)	COVID-19 Lung Autopsy Data (SCP1219)	0.0003704	1	0.007151	0.07291	4	194	FBN1,FN1,WT1,BICC1
ToppCell Atlas	cb346cb186fe80a8f490ae90b2539b3543ba0ca9	severe_COVID-19-B_intermediate|World / disease group, cell group and cell class (v2)	PBMC Atlas of COVID-19 and Influenza Patients (Lee et al.)	0.0003704	1	0.007151	0.07291	4	194	ARHGAP24,SETBP1,PLCE1,PHACTR1
ToppCell Atlas	415801a3dfacf05f2b603fb424df3d045190a812	droplet-Liver-LIVER-NPC-1m-Mesenchymal-hepatic_stellate_cell|Liver / Large_Intestine_Pancreas_Liver - method, tissue, subtissue, age, lineage, cell ontology and free annotation	Mouse Aging Atlas- Tabula Muris Senis	0.0003704	1	0.007151	0.07291	4	194	MYH11,ARHGAP24,ARVCF,ADAMTS9
ToppCell Atlas	3892b188f424ffb80f3c75a1b6709a21c1e1601d	IPF-Stromal-Pericyte|Stromal / Disease state, Lineage and Cell class	Resident Cell Populations in IPF and COPD	0.0003704	1	0.007151	0.07291	4	194	ADAMTS9,PLCB1,PTEN,PLCE1
ToppCell Atlas	d8a26da856a85e3d001d406e992cb18fdd58baef	IPF-Epithelial-Mesothelial|Epithelial / Disease state, Lineage and Cell class	Resident Cell Populations in IPF and COPD	0.0003704	1	0.007151	0.07291	4	194	ADAMTS9,WT1,PLCB1,FGFR1
ToppCell Atlas	2d0cff9dc538a14518741e2a96d9d78442c81a72	droplet-Heart-HEART_(ALL_MINUS_AORTA)-30m-Mesenchymal|Heart / Tongue_Heart_Limb_Muscle_Aorta_Diaphragm - method, tissue, subtissue, age, lineage, cell ontology and free annotation	Mouse Aging Atlas- Tabula Muris Senis	0.0003704	1	0.007151	0.07291	4	194	FBN1,FGFR1,ACE,BICC1
ToppCell Atlas	8fc98d2c9d94f3bc6292265e20ab71c4f1f37bb3	21-Trachea-Mesenchymal-Mesenchyme_RSPO2+|Trachea / Age, Tissue, Lineage and Cell class	Human Fetal Lung in Development	0.0003704	1	0.007151	0.07291	4	194	CACNA1D,FBN1,FN1,ZNF423
ToppCell Atlas	256cb33ec90328f2704921fb0fe0fd9812e138b0	droplet-Liver-LIVER-NPC-1m-Mesenchymal-hepatic_stellate_cell|Liver / Large_Intestine_Pancreas_Liver - method, tissue, subtissue, age, lineage, cell ontology and free annotation	Mouse Aging Atlas- Tabula Muris Senis	0.0003704	1	0.007151	0.07291	4	194	MYH11,ARHGAP24,ARVCF,ADAMTS9
ToppCell Atlas	d91c9f2ec47319051fc398320693fddbe8bbd4d6	COVID-19-Heart-Fib_2|Heart / Disease (COVID-19 only), tissue and cell type	COVID-19 Autopsy Atlas (Lung, Liver, Kidney, Heart)	0.0003704	1	0.007151	0.07291	4	194	FBN1,FN1,GLIS3,BICC1
ToppCell Atlas	aecd3402444a88a92a91be5de9d5e8a3515a8e58	renal_cortex_nuclei-Hypertensive_with+without-CKD-Endothelial-blood_vessel_endothelial_cell_of_kidney-arteriolar_vasa-recta_endothelial|renal_cortex_nuclei / Celltypes from Cells and Nuclei per compartment and clinical group	Integrated Single-nucleus and Single-cell RNA-seq of the Adult Human Kidney	0.0003704	1	0.007151	0.07291	4	194	HSPG2,FBN1,FN1,ZNF423
ToppCell Atlas	3cbd9622a68e89add90e589867d88c83c5a33476	Endothelial-endothelial_cell_of_vein|World / Lineage, Cell type, age group and donor	Human Lung Cells in 3 Age Groups (Wang et al.)	0.0003704	1	0.007151	0.07291	4	194	HSPG2,ADAMTS9,ZNF423,PLCB1
ToppCell Atlas	d852aebf7a763b9a776c4570711f0c759f591910	PBMC_fresh-frozen-Mild-Moderate_progression_d12-25-Lymphocytic-Lymphocytic_B-B_cell-B_c02-MS4A1-CD27|Mild-Moderate_progression_d12-25 / Compartment, severity and other cell annotations on 10x 3' data (130k)	Large Scale COVID-19 Single Cell Data (Ren et al.)	0.0003704	1	0.007151	0.07291	4	194	SETBP1,RERE,JMJD1C,PHACTR1
ToppCell Atlas	607b5d194ba56efa9b106f10f89368fc103712a0	saliva-Severe-critical_progression_d28-40-Myeloid-Granulocytic|Severe-critical_progression_d28-40 / Compartment, severity and other cell annotations on 10x 3' data (130k)	Large Scale COVID-19 Single Cell Data (Ren et al.)	0.0003704	1	0.007151	0.07291	4	194	WIPF1,MME,JMJD1C,PHACTR1
ToppCell Atlas	e8a9005963704286bcc50785bda8d7d63ec001b1	IPF-Endothelial-VE_Venous|Endothelial / Disease state, Lineage and Cell class	Resident Cell Populations in IPF and COPD	0.0003704	1	0.007151	0.07291	4	194	MYH11,ADAMTS9,ABCC8,SETBP1
ToppCell Atlas	9e37df281089e7bf98324fb39f1652d83643da61	Broncho-tracheal-Mesenchymal-Fibroblastic-Peribronchial_fibroblasts-Peribronchial_fibroblasts_L.2.1.3.1|Broncho-tracheal / Tissue groups, Lineages, Lineage subclass, Cell_type2, Cell_subtypes_L4L5-Leiden	The Integrated Human Lung Cell Atlas	0.0003704	1	0.007151	0.07291	4	194	FBN1,FN1,FGFR1,BICC1
ToppCell Atlas	f5367072b259ae170cf0df3d4d871ab41be29d29	saliva-Severe-critical_progression_d28-40-Myeloid-Granulocytic-Neutrophil|Severe-critical_progression_d28-40 / Compartment, severity and other cell annotations on 10x 3' data (130k)	Large Scale COVID-19 Single Cell Data (Ren et al.)	0.0003704	1	0.007151	0.07291	4	194	WIPF1,MME,JMJD1C,PHACTR1
ToppCell Atlas	b233b514b4d662a7ae032263ee71adc5e70fc860	distal-Mesenchymal-Adventitial_Fibroblast|distal / Location, Lineage and Cell class from Smart-Seq	Human Lung Cell Atlas (HLCA)	0.0003704	1	0.007151	0.07291	4	194	FBN1,FN1,FGFR1,BICC1
ToppCell Atlas	7942bc83c1bdca687795b91aa232824d603f9b09	droplet-Liver-LIVER-NPC-1m-Mesenchymal|Liver / Large_Intestine_Pancreas_Liver - method, tissue, subtissue, age, lineage, cell ontology and free annotation	Mouse Aging Atlas- Tabula Muris Senis	0.0003704	1	0.007151	0.07291	4	194	MYH11,ARHGAP24,ARVCF,ADAMTS9
ToppCell Atlas	4d63e0dca30ae57960459d2fbcba09122273e37b	facs-Diaphragm-Limb_Muscle-3m-Mesenchymal|Diaphragm / Tongue_Heart_Limb_Muscle_Aorta_Diaphragm - method, tissue, subtissue, age, lineage, cell ontology and free annotation	Mouse Aging Atlas- Tabula Muris Senis	0.0003777	1	0.007151	0.07291	4	195	ARHGAP24,FBN1,FGFR1,JMJD1C
ToppCell Atlas	074937c3decdd40fc9141c6d2d392c83e39b782d	kidney_(cortex)_50-year-old_RenalCancer_male-mesenchymal|kidney_(cortex)_50-year-old_RenalCancer_male / Per sample, Lineage, Cell type	Adult human kidney single cell transcriptional and chromatin accessibility profiling	0.0003777	1	0.007151	0.07291	4	195	MYH11,FN1,ABCC8,ZNF423
ToppCell Atlas	e91ce548ae7224661ee5d2f2639794a5f69798ee	COPD-Endothelial-Lymphatic|Endothelial / Disease state, Lineage and Cell class	Resident Cell Populations in IPF and COPD	0.0003777	1	0.007151	0.07291	4	195	FN1,GLIS3,SMOC1,PLCE1
ToppCell Atlas	f86737bff21d81673238813df61a15cfe88d0b15	18-Distal-Mesenchymal-Mesenchyme_SERPINF1-high|Distal / Age, Tissue, Lineage and Cell class	Human Fetal Lung in Development	0.0003777	1	0.007151	0.07291	4	195	FBN1,FGFR1,MME,BICC1
ToppCell Atlas	b830f8a1ff8180492fd8135a3ab5a19c6185213f	renal_medulla_nuclei-Hypertensive_with+without-CKD-Epithelial-Intermediate_tubule_epithelial_cell-kidney_loop_of_Henle_thick_ascending_limb_epithelial_cell|renal_medulla_nuclei / Celltypes from Cells and Nuclei per compartment and clinical group	Integrated Single-nucleus and Single-cell RNA-seq of the Adult Human Kidney	0.0003777	1	0.007151	0.07291	4	195	GLIS3,PLCB1,BICC1,PHACTR1
ToppCell Atlas	dc19e68d81c3d8c08c696d9bfb615f6563b40105	renal_medulla_nuclei-Hypertensive_with+without-CKD-Epithelial-Intermediate_tubule_epithelial_cell-kidney_loop_of_Henle_thick_ascending_limb_epithelial_cell-Adaptive_/_Maladaptive_/_Repairing_Thick_Ascending_Limb_Cell|renal_medulla_nuclei / Celltypes from Cells and Nuclei per compartment and clinical group	Integrated Single-nucleus and Single-cell RNA-seq of the Adult Human Kidney	0.0003777	1	0.007151	0.07291	4	195	GLIS3,PLCB1,BICC1,PHACTR1
ToppCell Atlas	f5597d3ed37770c6fa2b339f98a80ac7ecd4f9ff	(3)_Chondrocytes-(30)_Chondro|(3)_Chondrocytes / Cell class and subclass of bone marrow stroma cells in homeostatis	Mouse Bone Marrow Niche (Baryawno et al)	0.0003777	1	0.007151	0.07291	4	195	FN1,PLCB1,FGFR1,APOE
ToppCell Atlas	9fd2fdcfe0b9360c51029f4faae5ce0eb5d189d0	kidney_(cortex)_50-year-old_RenalCancer_male-epithelial_cell|kidney_(cortex)_50-year-old_RenalCancer_male / Per sample, Lineage, Cell type	Adult human kidney single cell transcriptional and chromatin accessibility profiling	0.0003777	1	0.007151	0.07291	4	195	CACNA1D,ARHGAP24,BICC1,WDR72
ToppCell Atlas	0a3221e4d1fa31a35868bdda0f0cc873c233b407	Mild/Remission-B_naive-8|Mild/Remission / disease group and sub_cluster of B and Plasma cells(res = 0.5)	COVID-19 B cell and Plasma cell Atlas in PBMC and BAL	0.0003777	1	0.007151	0.07291	4	195	MME,PTEN,CDK6,PHACTR1
ToppCell Atlas	fcb05948e7480dc53f06f3fc9b9c3fc129874edd	Control-Myeloid-ncMonocyte|Control / Disease state, Lineage and Cell class	Resident Cell Populations in IPF and COPD	0.0003777	1	0.007151	0.07291	4	195	INSR,PLCB1,PTEN,VDR
ToppCell Atlas	2c3ad3cb79f11119ac69c413a938d21199145040	IPF-Endothelial-VE_Peribronchial|IPF / Disease state, Lineage and Cell class	Resident Cell Populations in IPF and COPD	0.0003777	1	0.007151	0.07291	4	195	HSPG2,ADAMTS9,ZNF423,PLCB1
ToppCell Atlas	661af601a3561fe3aacf2444ad7b8927fa88b48a	facs-Diaphragm-Limb_Muscle-3m-Mesenchymal-nan|Diaphragm / Tongue_Heart_Limb_Muscle_Aorta_Diaphragm - method, tissue, subtissue, age, lineage, cell ontology and free annotation	Mouse Aging Atlas- Tabula Muris Senis	0.0003777	1	0.007151	0.07291	4	195	ARHGAP24,FBN1,FGFR1,JMJD1C
ToppCell Atlas	2bd92f0024de96dd130ae54c5a6abd07001110de	Parenchyma_lung-Immune_Myeloid-Myeloid-Alveolar_macrophages-Alveolar_macrophages_L.1.6.1.1|Parenchyma_lung / Tissue groups, Lineages, Lineage subclass, Cell_type2, Cell_subtypes_L4L5-Leiden	The Integrated Human Lung Cell Atlas	0.0003777	1	0.007151	0.07291	4	195	NRIP1,MME,APOE,PHACTR1
ToppCell Atlas	f41a68b7c2621594db8d8952e301eeadc96be26f	facs-Mammary_Gland-Mammary_Gland-18m-Epithelial-basal_cell|Mammary_Gland / Skin_Bladder_Kidney_Mammary_Gland - method, tissue, subtissue, age, lineage, cell ontology and free annotation	Mouse Aging Atlas- Tabula Muris Senis	0.0003777	1	0.007151	0.07291	4	195	MYH11,MME,APOE,JMJD1C
ToppCell Atlas	79a6e8e6de040ff07539e8901fc407363a50e355	facs-Heart-LA-3m-Mesenchymal|Heart / Tongue_Heart_Limb_Muscle_Aorta_Diaphragm - method, tissue, subtissue, age, lineage, cell ontology and free annotation	Mouse Aging Atlas- Tabula Muris Senis	0.0003777	1	0.007151	0.07291	4	195	FBN1,FGFR1,ACE,BICC1
ToppCell Atlas	cc0d9caad279f15650d37f4e5508163c6712dfc1	Control-Myeloid-TRAM1|Control / Disease group,lineage and cell class ?2021.01.30?	COVID-19 BAL Atlas	0.0003777	1	0.007151	0.07291	4	195	FBN1,FN1,ALG9,APOE
ToppCell Atlas	380eb436baa371f7aa2dc0c4a594afb173b5a25b	Mesenchymal_cells|World / Lineage and Cell class	Mouse Bone Marrow Niche (Baccin et al)	0.0003777	1	0.007151	0.07291	4	195	HSPG2,FBN1,FGFR1,BICC1
ToppCell Atlas	6800c17026ec6c56132bf4664b8fcd74d7836579	Bronchial_Biopsy-Immune-Luminal_Macrophages|Immune / Tissue, Lineage and Cell class of Lung Cells from 10X	A Cellular Census of Human Lungs (Vieira Braga et al)	0.0003777	1	0.007151	0.07291	4	195	FN1,MME,APOE,ACE
ToppCell Atlas	66c65a53a9e34d081ee426d3feb72bc5a7dfa796	Parenchyma_lung-Immune_Myeloid-Myeloid-Alveolar_macrophages-Alveolar_macrophages_L.1.6.0.0|Parenchyma_lung / Tissue groups, Lineages, Lineage subclass, Cell_type2, Cell_subtypes_L4L5-Leiden	The Integrated Human Lung Cell Atlas	0.0003777	1	0.007151	0.07291	4	195	NRIP1,MME,APOE,PHACTR1
ToppCell Atlas	551331f309f5059f9704880ad0dda00b48b8baae	renal_cortex_nuclei-Adult_normal_reference-Mesenchymal-Myocytic_interstitial_cell|renal_cortex_nuclei / Celltypes from Cells and Nuclei per compartment and clinical group	Integrated Single-nucleus and Single-cell RNA-seq of the Adult Human Kidney	0.000385	1	0.007151	0.07291	4	196	MYH11,FBN1,FN1,PTEN
ToppCell Atlas	fe8d3f45a64323947c36b127355d5940eb56c0ca	saliva-Mild-Moderate_progression_d12-25-Myeloid-Granulocytic-Neutrophil|Mild-Moderate_progression_d12-25 / Compartment, severity and other cell annotations on 10x 3' data (130k)	Large Scale COVID-19 Single Cell Data (Ren et al.)	0.000385	1	0.007151	0.07291	4	196	WIPF1,MME,PTEN,JMJD1C
ToppCell Atlas	ac2c4a325efa8497a755cd31fb6a9d94d8e3bf42	COVID-19-kidney-VWF+PLVAP+VCAM1+EC|kidney / Disease (COVID-19 only), tissue and cell type	COVID-19 Autopsy Atlas (Lung, Liver, Kidney, Heart)	0.000385	1	0.007151	0.07291	4	196	HSPG2,FBN1,ZNF423,PLCB1
ToppCell Atlas	b2d5c39094456477c91a53e7862c31d8e3d75ef5	SmallIntestine_Pediatric_IBD-Mesenchymal-fibroblastic-Stromal_4_(MMP1+)|SmallIntestine_Pediatric_IBD / Per Region, Age_group, Lineage, cell class, cell type	Cells of the human intestinal tract mapped across space and time	0.000385	1	0.007151	0.07291	4	196	FBN1,GLIS3,FGFR1,BICC1
ToppCell Atlas	a0edb6f65130bc4be947f3ff5c20a6b5e3bed726	LargeIntestine_GW_trimst-2-Mesenchymal-immature_mesenchymal_cell-Mesoderm_2_(ZEB2+)|LargeIntestine_GW_trimst-2 / Per Region, Age_group, Lineage, cell class, cell type	Cells of the human intestinal tract mapped across space and time	0.000385	1	0.007151	0.07291	4	196	ARHGAP24,FBN1,FN1,PDE11A
ToppCell Atlas	d9903e6fde2909e5b8db0a6285855483b759773c	renal_papilla_nuclei-Adult_normal_reference-Epithelial|renal_papilla_nuclei / Celltypes from Cells and Nuclei per compartment and clinical group	Integrated Single-nucleus and Single-cell RNA-seq of the Adult Human Kidney	0.000385	1	0.007151	0.07291	4	196	PAX2,PRDM16,BICC1,WDR72
ToppCell Atlas	e6fb0bfab1779ec64a8c35d01519eaafbf62e977	background-Endothelial_cells|background / Sample and Cell Type and Tumor Cluster (all cells)	Human Hepatoblastoma Atlas	0.000385	1	0.007151	0.07291	4	196	HSPG2,INSR,PLCB1,FGFR1
ToppCell Atlas	59b5b5a0c123d0423abd19c312514849004b903b	droplet-Heart-HEART-1m-Mesenchymal-fibroblast_of_cardiac_tissue|Heart / Tongue_Heart_Limb_Muscle_Aorta_Diaphragm - method, tissue, subtissue, age, lineage, cell ontology and free annotation	Mouse Aging Atlas- Tabula Muris Senis	0.000385	1	0.007151	0.07291	4	196	FBN1,FGFR1,ACE,BICC1
ToppCell Atlas	41b21a18125cc95bc8adde3369e4abd029cf137d	Epithelial-Epithelial-A_(AT1)|Epithelial / shred on cell class and cell subclass (v4)	mouse_P3_lung_dropseq (2716 cells)	0.000385	1	0.007151	0.07291	4	196	CDKN1B,HSPG2,PPP3CA,PHACTR1
ToppCell Atlas	6ed146481dd04fb271eadc47d68eb3ae38986db6	distal-3-Epithelial-Ionocyte|3 / Location, Lineage, Cell class (ontology) and Donor from 10X sequencing (macrophage renamed)	Human Lung Cell Atlas (HLCA)	0.000385	1	0.007151	0.07291	4	196	CLCNKA,TRAIP,SMOC1,WDR72
ToppCell Atlas	1eb14182ef26e6141f510d397b00bf8a12efda3e	droplet-Heart-HEART-1m-Mesenchymal|Heart / Tongue_Heart_Limb_Muscle_Aorta_Diaphragm - method, tissue, subtissue, age, lineage, cell ontology and free annotation	Mouse Aging Atlas- Tabula Muris Senis	0.000385	1	0.007151	0.07291	4	196	MYH11,FBN1,FGFR1,BICC1
ToppCell Atlas	ad1838dabd043cb140260843e3527d8c7d58850e	facs-Heart-LA-3m-Mesenchymal-fibroblast_of_cardiac_tissue|Heart / Tongue_Heart_Limb_Muscle_Aorta_Diaphragm - method, tissue, subtissue, age, lineage, cell ontology and free annotation	Mouse Aging Atlas- Tabula Muris Senis	0.000385	1	0.007151	0.07291	4	196	FBN1,FGFR1,ACE,BICC1
ToppCell Atlas	5a6f794cb7a4e7bc81615780dcc56262d0a680f0	medial-Mesenchymal-Adventitial_Fibroblast|medial / Location, Lineage and Cell class from Smart-Seq	Human Lung Cell Atlas (HLCA)	0.000385	1	0.007151	0.07291	4	196	FBN1,ZNF423,FGFR1,BICC1
ToppCell Atlas	34020d6553309daa269dff05de0a8567211ea4d2	facs-Trachea|facs / Lung_Trachea - method, tissue, subtissue, age, lineage, cell ontology and free annotation	Mouse Aging Atlas- Tabula Muris Senis	0.000385	1	0.007151	0.07291	4	196	HSPG2,FBN1,FGFR1,BICC1
ToppCell Atlas	1592fbab2493a70f170a8028e02dfd05860e4d47	Parenchyma_lung-Mesenchymal-Fibroblastic-Alveolar_fibroblasts-Alveolar_fibroblasts_L.2.1.1.1|Parenchyma_lung / Tissue groups, Lineages, Lineage subclass, Cell_type2, Cell_subtypes_L4L5-Leiden	The Integrated Human Lung Cell Atlas	0.000385	1	0.007151	0.07291	4	196	CACNA1D,FN1,SETBP1,BICC1
ToppCell Atlas	754a3613340932563cd8424d775e18b93c3a1aaa	COVID-19-lung-Pericytes/_Smooth_Muscle|COVID-19 / Disease (COVID-19 only), tissue and cell type	COVID-19 Autopsy Atlas (Lung, Liver, Kidney, Heart)	0.000385	1	0.007151	0.07291	4	196	MYH11,PLCB1,PTEN,PLCE1
ToppCell Atlas	ed6047b48b6a96baa6a90c7af784e7c34b32824d	facs-Trachea-24m-Mesenchymal-fibroblast-fibroblast_of_trachea-tracheal_fibroblast_l20-25|24m / method, tissue, age, lineage, sublineage, cell ontologies, cell type and subtype	Mouse Aging Atlas- Tabula Muris Senis (Lung and Trachea)	0.000385	1	0.007151	0.07291	4	196	FBN1,FN1,FGFR1,ACE
ToppCell Atlas	5ed7f063fc4ba213fe15256caf77f59c9e476290	343B-Myeloid-Macrophage-FABP4+_Macrophage_2|Myeloid / Donor, Lineage, Cell class and subclass (all cells)	Tissue Stability Cell Atlas - Lung Cells	0.000385	1	0.007151	0.07291	4	196	FN1,MME,ACE,COX14
ToppCell Atlas	55772229a9dbf5f131bd32b476fd4c41ed8ffc6b	medial-Mesenchymal-Pericyte|Mesenchymal / Location, Lineage and Cell class from Smart-Seq	Human Lung Cell Atlas (HLCA)	0.000385	1	0.007151	0.07291	4	196	PLCB1,APOE,PTEN,PLCE1
ToppCell Atlas	571043bfaba45149678b8fff16d287459c773160	Krasnow_2020-respiratory_airway-Mesenchymal-Myofibroblastic-Pericytes|respiratory_airway / Tissue groups, Lineages, Lineage subclass, Cell class per Dataset	The Integrated Human Lung Cell Atlas	0.000385	1	0.007151	0.07291	4	196	MYH11,PLCB1,PTEN,PLCE1
ToppCell Atlas	526d037bb12d81f1c235c60ddc787fbad0bbad77	saliva-Mild-Moderate_progression_d12-25-Myeloid-Granulocytic|Mild-Moderate_progression_d12-25 / Compartment, severity and other cell annotations on 10x 3' data (130k)	Large Scale COVID-19 Single Cell Data (Ren et al.)	0.000385	1	0.007151	0.07291	4	196	WIPF1,MME,PTEN,JMJD1C
ToppCell Atlas	151f1a29a91f8b234e9b6ed062666357a2f69128	facs-Limb_Muscle-ForelimbandHindlimb-3m|Limb_Muscle / Tongue_Heart_Limb_Muscle_Aorta_Diaphragm - method, tissue, subtissue, age, lineage, cell ontology and free annotation	Mouse Aging Atlas- Tabula Muris Senis	0.000385	1	0.007151	0.07291	4	196	HSPG2,FGFR1,CTNNB1,JMJD1C
ToppCell Atlas	67400193ba469cf4d939e94f5ed94995e384bc07	Striatum-Neuronal-Excitatory|Striatum / BrainAtlas - Mouse McCarroll V32	Mouse Adult Brain Overview (690k cells, 9 regions, 565 cell clusters)	0.000385	1	0.007151	0.07291	4	196	PPP3CA,PLCB1,GRIN2B,PHACTR1
ToppCell Atlas	cd02971e0a523532c23dfaba964974d64992cc75	distal-Mesenchymal-Adventitial_Fibroblast|Mesenchymal / Location, Lineage and Cell class from Smart-Seq	Human Lung Cell Atlas (HLCA)	0.000385	1	0.007151	0.07291	4	196	FBN1,ZNF423,FGFR1,BICC1
ToppCell Atlas	cbc15c0769016fe9972445169029bd8d14a7e6ef	facs-Heart-LA-3m-Mesenchymal-fibroblast_of_cardiac_tissue|Heart / Tongue_Heart_Limb_Muscle_Aorta_Diaphragm - method, tissue, subtissue, age, lineage, cell ontology and free annotation	Mouse Aging Atlas- Tabula Muris Senis	0.000385	1	0.007151	0.07291	4	196	FBN1,FGFR1,ACE,BICC1
ToppCell Atlas	a4c9f46ff75dbdd43ad369ceda604fb1650d8a9a	(3)_MNP-(3)_Macrophage_MARCOpos|(3)_MNP / Lung cell shreds - cell class (v4) and cell subclass (v4)	Tissue Stability Cell Atlas - Lung Cells	0.000385	1	0.007151	0.07291	4	196	FN1,MME,APOE,ACE
ToppCell Atlas	b16add329bb35a558287ede51353010dde5bc029	droplet-Heart-HEART-1m-Mesenchymal-fibroblast|Heart / Tongue_Heart_Limb_Muscle_Aorta_Diaphragm - method, tissue, subtissue, age, lineage, cell ontology and free annotation	Mouse Aging Atlas- Tabula Muris Senis	0.0003925	1	0.007151	0.07291	4	197	FBN1,FGFR1,ACE,BICC1
ToppCell Atlas	2502867d918eac9ac846ec15982f3c5ce20ec5e7	respiratory_airway-Mesenchymal-Fibroblastic-Peribronchial_fibroblasts-European|respiratory_airway / Tissue groups, Lineages, Lineage subclass, Cell class Per Ethnicity	The Integrated Human Lung Cell Atlas	0.0003925	1	0.007151	0.07291	4	197	FBN1,FN1,FGFR1,BICC1
ToppCell Atlas	6870b311c54a73723768276a58456620f5217d43	tumor_Lung-Endothelial_cells|tumor_Lung / Location, Cell class and cell subclass	Human Metastatic Lung Adenocarcinoma (Nayoung Kim et al)	0.0003925	1	0.007151	0.07291	4	197	HSPG2,ADAMTS9,INSR,ACE
ToppCell Atlas	7e785cec90f44c047c2bb05b51feb2cdc58a5916	Krasnow_2020-respiratory_airway-Mesenchymal-Fibroblastic-Adventitial_fibroblasts|respiratory_airway / Tissue groups, Lineages, Lineage subclass, Cell class per Dataset	The Integrated Human Lung Cell Atlas	0.0003925	1	0.007151	0.07291	4	197	FBN1,WT1,FGFR1,BICC1
ToppCell Atlas	11a5d2db2561d045756980ead61e1211c7dda100	distal-Epithelial-Ionocyte|distal / Location, Lineage, Cell class (ontology) and Donor from 10X sequencing (macrophage renamed)	Human Lung Cell Atlas (HLCA)	0.0003925	1	0.007151	0.07291	4	197	CLCNKA,TRAIP,SMOC1,WDR72
ToppCell Atlas	695e1e2b7deb4ec735152fc38ea82131b98014d4	SmallIntestine_GW_trimst-1-Mesenchymal-fibroblastic-Stromal_3_(KCNN3+)|SmallIntestine_GW_trimst-1 / Per Region, Age_group, Lineage, cell class, cell type	Cells of the human intestinal tract mapped across space and time	0.0003925	1	0.007151	0.07291	4	197	FBN1,FGFR1,BICC1,PLCE1
ToppCell Atlas	896242e1651435bbc5b6521417e1aca36c215acd	356C-Myeloid-Macrophage|Myeloid / Donor, Lineage, Cell class and subclass (all cells)	Tissue Stability Cell Atlas - Lung Cells	0.0003925	1	0.007151	0.07291	4	197	FN1,MME,APOE,ACE
ToppCell Atlas	270f2f92bbd7c29de74dd261787eb4f647143180	LargeIntestine_Adult-Mesenchymal-fibroblastic-Stromal_3_(C7+)|LargeIntestine_Adult / Per Region, Age_group, Lineage, cell class, cell type	Cells of the human intestinal tract mapped across space and time	0.0003925	1	0.007151	0.07291	4	197	FBN1,FN1,PLCB1,FGFR1
ToppCell Atlas	1b6f7a62b7fcfd55c25c5840353eed7183050860	343B-Myeloid-Macrophage|Myeloid / Donor, Lineage, Cell class and subclass (all cells)	Tissue Stability Cell Atlas - Lung Cells	0.0003925	1	0.007151	0.07291	4	197	FN1,MME,APOE,ACE
ToppCell Atlas	2d062519db429fa81a012aff61c41fd90cdbce00	Appendix-LymphNode_Adult-Endothelial-blood_vessel_EC-Mature_arterial_EC|Appendix-LymphNode_Adult / Per Region, Age_group, Lineage, cell class, cell type	Cells of the human intestinal tract mapped across space and time	0.0003925	1	0.007151	0.07291	4	197	HSPG2,FN1,ACE,PRDM16
ToppCell Atlas	69d1cb98c04a3f208f504dc296447b55078d12e1	Lafyatis_Rojas_2019_10Xv2-lung_parenchyma-Immune_Myeloid-Myeloid-Alveolar_macrophage_CCL3+|lung_parenchyma / Tissue groups, Lineages, Lineage subclass, Cell class per Dataset	The Integrated Human Lung Cell Atlas	0.0003925	1	0.007151	0.07291	4	197	FN1,MME,APOE,PHACTR1
ToppCell Atlas	03d74643646dce5d3a278a1ee48c390d13a7889c	MNPs-Macrophages|MNPs / lung cells shred on cell class, cell subclass, sample id	Pathobiology of Pulmonary Fibrosis (Reyfman et al., 2019)	0.0003925	1	0.007151	0.07291	4	197	FN1,MME,CTNNB1,APOE
ToppCell Atlas	d36f20ec0a101a4f64cd092f89f31658a6e5831c	respiratory_airway-Mesenchymal-Fibroblastic-Peribronchial_fibroblasts|respiratory_airway / Tissue groups, Lineages, Lineage subclass, Cell class Per Ethnicity	The Integrated Human Lung Cell Atlas	0.0003925	1	0.007151	0.07291	4	197	FBN1,FN1,FGFR1,BICC1
ToppCell Atlas	7a2cd970fe0866057999e40d15367b2b3324ae59	distal-Epithelial-Ionocyte-3|distal / Location, Lineage, Cell class (ontology) and Donor from 10X sequencing (macrophage renamed)	Human Lung Cell Atlas (HLCA)	0.0003925	1	0.007151	0.07291	4	197	CLCNKA,TRAIP,SMOC1,WDR72
ToppCell Atlas	a07ab2564ca7d577fd47f444dd7b0c25556e9fc4	(3)_Chondrocytes-(30)_Chondro|World / Cell class and subclass of bone marrow stroma cells in homeostatis	Mouse Bone Marrow Niche (Baryawno et al)	0.0003925	1	0.007151	0.07291	4	197	FN1,PLCB1,FGFR1,PRKCZ
ToppCell Atlas	c747d05bb032abf8dad46ff6f4d1951bbe64b3b4	saliva-Severe-critical_progression_d12-22_no-steroids|saliva / Compartment, severity and other cell annotations on 10x 3' data (130k)	Large Scale COVID-19 Single Cell Data (Ren et al.)	0.0003925	1	0.007151	0.07291	4	197	FN1,SDCCAG8,APOE,COX14
ToppCell Atlas	e909b898b7458071f176b6c04356ea3540589153	mild_COVID-19-B_intermediate|World / disease group, cell group and cell class (v2)	PBMC Atlas of COVID-19 and Influenza Patients (Lee et al.)	0.0003925	1	0.007151	0.07291	4	197	ARHGAP24,SETBP1,PLCE1,PHACTR1
ToppCell Atlas	c1a722fa0ad5eb37bd01e42506aa86a56fd3f8d3	renal_cortex_nuclei-Adult_normal_reference-Mesenchymal|renal_cortex_nuclei / Celltypes from Cells and Nuclei per compartment and clinical group	Integrated Single-nucleus and Single-cell RNA-seq of the Adult Human Kidney	0.0003925	1	0.007151	0.07291	4	197	MYH11,FBN1,FN1,PTEN
ToppCell Atlas	f304d42fc4936fe20996e07c8dccc698a6e5e5ef	IPF-Stromal-Myofibroblast|Stromal / Disease state, Lineage and Cell class	Resident Cell Populations in IPF and COPD	0.0003925	1	0.007151	0.07291	4	197	CACNA1D,ARHGAP24,FN1,BICC1
ToppCell Atlas	05e658c74b67a3cf0b97ed792b67654f03ba1d0a	Krasnow_2020-respiratory_airway-Mesenchymal-Myofibroblastic|respiratory_airway / Tissue groups, Lineages, Lineage subclass, Cell class per Dataset	The Integrated Human Lung Cell Atlas	0.0003925	1	0.007151	0.07291	4	197	MYH11,PLCB1,PTEN,PLCE1
ToppCell Atlas	52e9d41a1726bc1140df6baec9f17a534448ac8b	Epithelial_cells-Epithelial_cells|World / Immune cells in Kidney/Urine in Lupus Nephritis	Rheumatoid Arthritis and Lupus Nephritis Atlas	0.0004001	1	0.007151	0.07291	4	198	MME,APOE,BICC1,WDR72
ToppCell Atlas	46262a1eeb3ce8fb366827291b7b9af4bf8a1bed	Barbry_Leroy_2020-respiratory_airway-Mesenchymal-Fibroblastic|respiratory_airway / Tissue groups, Lineages, Lineage subclass, Cell class per Dataset	The Integrated Human Lung Cell Atlas	0.0004001	1	0.007151	0.07291	4	198	FBN1,FN1,FGFR1,BICC1
ToppCell Atlas	5e70246a9ce199cb2fb5379912b8ab59456219e4	droplet-Limb_Muscle-MUSCLE-1m-Mesenchymal-nan|Limb_Muscle / Tongue_Heart_Limb_Muscle_Aorta_Diaphragm - method, tissue, subtissue, age, lineage, cell ontology and free annotation	Mouse Aging Atlas- Tabula Muris Senis	0.0004001	1	0.007151	0.07291	4	198	HSPG2,FBN1,FGFR1,ACE
ToppCell Atlas	c74508871b548a381e59db74dc0a63d82947231d	SmallIntestine_GW_trimst-2-Mesenchymal-fibroblastic-Stromal_3_(C7+)|SmallIntestine_GW_trimst-2 / Per Region, Age_group, Lineage, cell class, cell type	Cells of the human intestinal tract mapped across space and time	0.0004001	1	0.007151	0.07291	4	198	FBN1,WT1,APOE,BICC1
ToppCell Atlas	2f13c0b3372af53d1bd85f9546f315c878580a71	COPD-Stromal-Fibroblast|World / Disease state, Lineage and Cell class	Resident Cell Populations in IPF and COPD	0.0004001	1	0.007151	0.07291	4	198	FBN1,WT1,FGFR1,BICC1
ToppCell Atlas	31f9181dab689aabe9c6182c2ef7de65ba3f0ff6	tumor_Lung-Fibroblasts-Myofibroblasts|tumor_Lung / Location, Cell class and cell subclass	Human Metastatic Lung Adenocarcinoma (Nayoung Kim et al)	0.0004001	1	0.007151	0.07291	4	198	FBN1,FN1,FGFR1,BICC1
ToppCell Atlas	bfd720e2dae3b6b3dc2bf8b2096c554fd456e756	distal-mesenchymal-Adventitial_Fibroblast-2|distal / Location, Lineage, Cell class (ontology) and Donor from 10X sequencing (macrophage renamed)	Human Lung Cell Atlas (HLCA)	0.0004001	1	0.007151	0.07291	4	198	FBN1,WT1,FGFR1,BICC1
ToppCell Atlas	0dc7d59a07428a7b7e8bdc81f0e2417dd4ce3cf2	facs-Trachea-nan-3m-Mesenchymal-fibroblast|Trachea / Lung_Trachea - method, tissue, subtissue, age, lineage, cell ontology and free annotation	Mouse Aging Atlas- Tabula Muris Senis	0.0004001	1	0.007151	0.07291	4	198	HSPG2,FBN1,FGFR1,BICC1
ToppCell Atlas	3c3a5d2555f6af4aa33f9ea778808315d0e39d86	Control_saline-Endothelial-Endothelial-Activated_Gen_Cap|Control_saline / Treatment groups by lineage, cell group, cell type	PretermPrimateLungAtlas	0.0004001	1	0.007151	0.07291	4	198	PPP3CA,ADAMTS9,GRIN2B,GNB1
ToppCell Atlas	69b5bedd1af0aa985e2e134accfe9de142b45ed8	LargeIntestine_GW_trimst-1.5-Mesenchymal-myocytic-SMC_(PLPP2+)|LargeIntestine_GW_trimst-1.5 / Per Region, Age_group, Lineage, cell class, cell type	Cells of the human intestinal tract mapped across space and time	0.0004001	1	0.007151	0.07291	4	198	MYH11,HMGA2,PRKAG2,CASZ1
ToppCell Atlas	9fa9be8775d7c56f51154193777af8052ef93b5b	distal-Keratinocytic-Ionocyte|distal / Location, Lineage and Cell class from 10X Sequencing	Human Lung Cell Atlas (HLCA)	0.0004001	1	0.007151	0.07291	4	198	CLCNKA,TRAIP,SMOC1,WDR72
ToppCell Atlas	e8c0fbf306fae13e97caa294d7c99a564bd97130	Fibroblasts-HLA-DRA_high_Fibroblasts|World / Immune cells in Rheumatoid Arthritis Joint Synovial Tissues	Rheumatoid Arthritis and Lupus Nephritis Atlas	0.0004001	1	0.007151	0.07291	4	198	HSPG2,FBN1,GLIS3,BICC1
ToppCell Atlas	f064917972a9a65002456208c29a57107ef2f434	kidney_cells-Hypertensive_with+without-CKD-Epithelial|kidney_cells / Celltypes from Cells and Nuclei per compartment and clinical group	Integrated Single-nucleus and Single-cell RNA-seq of the Adult Human Kidney	0.0004001	1	0.007151	0.07291	4	198	ARHGAP24,PAX2,BICC1,WDR72
ToppCell Atlas	8689090bce9ab6e8f122426a404037e572c6713b	COVID-19-kidney-AQP1+PLVAP+EC|kidney / Disease (COVID-19 only), tissue and cell type	COVID-19 Autopsy Atlas (Lung, Liver, Kidney, Heart)	0.0004001	1	0.007151	0.07291	4	198	HSPG2,FN1,ZNF423,PLCB1
ToppCell Atlas	5964e6aea273d00fe0827e47c1accb78799a5fd8	LargeIntestine_Adult-Endothelial-blood_vessel_EC-arterial_capillary|LargeIntestine_Adult / Per Region, Age_group, Lineage, cell class, cell type	Cells of the human intestinal tract mapped across space and time	0.0004001	1	0.007151	0.07291	4	198	HSPG2,ADAMTS9,PLCB1,ACE
ToppCell Atlas	1b90d632e59c3c47b936e829cceeb0334f05f34f	droplet-Limb_Muscle-MUSCLE-1m-Mesenchymal-mesenchymal_stem_cell|Limb_Muscle / Tongue_Heart_Limb_Muscle_Aorta_Diaphragm - method, tissue, subtissue, age, lineage, cell ontology and free annotation	Mouse Aging Atlas- Tabula Muris Senis	0.0004001	1	0.007151	0.07291	4	198	HSPG2,FBN1,FN1,FGFR1
ToppCell Atlas	81edc9f16f677ac3943115afa581a110229e3236	Barbry_Leroy_2020-respiratory_airway-Mesenchymal-Fibroblastic-Peribronchial_fibroblasts|respiratory_airway / Tissue groups, Lineages, Lineage subclass, Cell class per Dataset	The Integrated Human Lung Cell Atlas	0.0004001	1	0.007151	0.07291	4	198	FBN1,FN1,FGFR1,BICC1
ToppCell Atlas	e85ae846e293687fd193f4d565525d8d3bd1faea	facs-Trachea-3m-Mesenchymal|3m / method, tissue, age, lineage, sublineage, cell ontologies, cell type and subtype	Mouse Aging Atlas- Tabula Muris Senis (Lung and Trachea)	0.0004001	1	0.007151	0.07291	4	198	FBN1,FN1,FGFR1,BICC1
ToppCell Atlas	b35303fb2f026dea47a1e8f937a66518c9acc75c	Visual_Cortex-Non-neuronal-Astrocyte-Astrocytes-Astro_L1_FGFR3_MT1G|Non-neuronal / Region, Lineage, Class, Subclass and Cluster	Human Multiple Cortical Areas SMART-seq	0.0004001	1	0.007151	0.07291	4	198	ZNF423,AGT,GLIS3,PLCE1
ToppCell Atlas	eeec789d226171f30799577cc37c07bdced2e3cb	Epithelial_cells|World / Immune cells in Kidney/Urine in Lupus Nephritis	Rheumatoid Arthritis and Lupus Nephritis Atlas	0.0004001	1	0.007151	0.07291	4	198	MME,APOE,BICC1,WDR72
ToppCell Atlas	5dd854bade29bfbe1c6ff722491fe56b11bf2e14	LargeIntestine_GW_trimst-2-Mesenchymal-immature_mesenchymal_cell|LargeIntestine_GW_trimst-2 / Per Region, Age_group, Lineage, cell class, cell type	Cells of the human intestinal tract mapped across space and time	0.0004001	1	0.007151	0.07291	4	198	ARHGAP24,FBN1,FN1,PDE11A
ToppCell Atlas	507a82d0529b5b1fa5aebcfe43db53f0b6e3f8f0	stromal_cell|World / Lineage and Cell class	Human Bone Marrow Atlas	0.0004077	1	0.007151	0.07291	4	199	FBN1,ADAMTS9,APOE,BICC1
ToppCell Atlas	74262363a34da3a1eb55ab375fd61ddd7bb39b23	stromal_cell-stromal_cell|World / Lineage and Cell class	Human Bone Marrow Atlas	0.0004077	1	0.007151	0.07291	4	199	FBN1,ADAMTS9,APOE,BICC1
ToppCell Atlas	3c8316d22f5a86be0fff9bfd19eb27da9efa33b2	Barbry_Leroy_2020-respiratory_airway-Immune_Myeloid|respiratory_airway / Tissue groups, Lineages, Lineage subclass, Cell class per Dataset	The Integrated Human Lung Cell Atlas	0.0004077	1	0.007151	0.07291	4	199	FN1,WIPF1,MME,APOE
ToppCell Atlas	40de6d4a31cf22efa2864f79e4ec8e2b7bfc9d4a	Fibroblasts|World / Immune cells in Rheumatoid Arthritis Joint Synovial Tissues	Rheumatoid Arthritis and Lupus Nephritis Atlas	0.0004077	1	0.007151	0.07291	4	199	HSPG2,FBN1,FN1,FGFR1
ToppCell Atlas	4f82404446953237a86ea3f70fa9aff78eb66732	Appendix-LymphNode_Adult-Mesenchymal-fibroblastic-mLN_Stroma_(FMO2+)|Appendix-LymphNode_Adult / Per Region, Age_group, Lineage, cell class, cell type	Cells of the human intestinal tract mapped across space and time	0.0004077	1	0.007151	0.07291	4	199	FBN1,FGFR1,APOE,BICC1
ToppCell Atlas	9bfdf4ee0cd09e51d8bf0f5308c1b0860f37f05f	distal-Endothelial-Artery|Endothelial / Location, Lineage and Cell class from 10X Sequencing	Human Lung Cell Atlas (HLCA)	0.0004077	1	0.007151	0.07291	4	199	HSPG2,FN1,SETBP1,PRDM16
ToppCell Atlas	3e8c13789be97d57396efdd29c414240fbf939da	SmallIntestine_Adult-Endothelial-blood_vessel_EC-arterial_capillary|SmallIntestine_Adult / Per Region, Age_group, Lineage, cell class, cell type	Cells of the human intestinal tract mapped across space and time	0.0004077	1	0.007151	0.07291	4	199	HSPG2,ADAMTS9,INSR,PLCB1
ToppCell Atlas	c2c42ecf20d1924edc2f899c01dfa5fcf3c210b9	Control_saline-Mesenchymal_fibroblastic-Fibroblasts-Diff_MatrixFB|Control_saline / Treatment groups by lineage, cell group, cell type	PretermPrimateLungAtlas	0.0004077	1	0.007151	0.07291	4	199	CACNA1D,FBN1,FN1,APOE
ToppCell Atlas	53ca3861f9e00dab3f3fbefb0837857ee39ab084	(04)_Interm._basal>secr.-(2)_GFP_FOXI1|(04)_Interm._basal>secr. / shred by cell type by condition	Human Bronchial Epithelial Cells (HBEC)	0.0004077	1	0.007151	0.07291	4	199	NRIP1,PTPN11,PPP3CA,INSR
ToppCell Atlas	25de67b6c9c8d6bb9a538e071a40ef865906c95d	COVID-19-COVID-19_Severe-Others-HSPC|COVID-19_Severe / Disease, condition lineage and cell class	Integration of immune-mediated diseases (COVID-19 + Influenza + Sepsis + Multiple Sclerosis)	0.0004077	1	0.007151	0.07291	4	199	HSPG2,NRIP1,FBN1,CDK6
ToppCell Atlas	fc680f85ebd3bab4c72876a19a461b0afb5f51ce	(09)_Interm._secr.>cil.-(2)_GFP_FOXI1|(09)_Interm._secr.>cil. / shred by cell type by condition	Human Bronchial Epithelial Cells (HBEC)	0.0004077	1	0.007151	0.07291	4	199	NRIP1,PTPN11,INSR,GLIS3
ToppCell Atlas	866dc71981ab23723961cf485830a49e103fd007	respiratory_airway-Mesenchymal-Fibroblastic-Adventitial_fibroblasts-African|respiratory_airway / Tissue groups, Lineages, Lineage subclass, Cell class Per Ethnicity	The Integrated Human Lung Cell Atlas	0.0004077	1	0.007151	0.07291	4	199	FBN1,FN1,FGFR1,BICC1
ToppCell Atlas	650c3571e9efb2b2b0f7cf491c97e7436b717e4f	Anterior_Cingulate_gyrus_(CgG)-Neuronal|Anterior_Cingulate_gyrus_(CgG) / Sample group (Anatomical region groups), lineage, cell class, cell subclass and cell type	Human Multiple Cortical Areas SMART-seq	0.0004077	1	0.007151	0.07291	4	199	CACNA1D,SETBP1,PLCB1,GRIN2B
ToppCell Atlas	49499f35375a8a5ed137cbf880828976e0f9b061	medial-Endothelial-Artery|Endothelial / Location, Lineage and Cell class from 10X Sequencing	Human Lung Cell Atlas (HLCA)	0.0004077	1	0.007151	0.07291	4	199	HSPG2,FN1,SETBP1,PRDM16
ToppCell Atlas	cc614b0dac507ceda41c72bb771b96d34a08d7fb	Barbry_Leroy_2020-respiratory_airway-Immune_Myeloid-Myeloid|respiratory_airway / Tissue groups, Lineages, Lineage subclass, Cell class per Dataset	The Integrated Human Lung Cell Atlas	0.0004077	1	0.007151	0.07291	4	199	FN1,WIPF1,MME,APOE
ToppCell Atlas	4e518651ff219e163cfd9deb58566df6308aa3f7	BAL-Mild-Myeloid-TRAM-TRAM3|Mild / Location, Disease Group, Cell group, Cell class and sub_cluster (2021.03.01)	Integration of Multiple Sampling Location of COVID-19 Patients	0.0004077	1	0.007151	0.07291	4	199	NRIP1,FN1,MME,APOE
ToppCell Atlas	a8b5a790c0e397c217cdc2c101355d40743870ad	krasnow_HLCA-_smartseq_superbinexpr_(44)-Myeloid|krasnow_HLCA-_smartseq_superbinexpr_(44) / Source, Lineage, Class, Cell subtype	Integration of Lung Superbins	0.0004077	1	0.007151	0.07291	4	199	FN1,GLIS3,WT1,MME
ToppCell Atlas	7669518c1e1197572338e1ec532550bfed5a9b40	distal-Endothelial-Vein|Endothelial / Location, Lineage and Cell class from 10X Sequencing	Human Lung Cell Atlas (HLCA)	0.0004077	1	0.007151	0.07291	4	199	HSPG2,MYH11,FBN1,ADAMTS9
ToppCell Atlas	30d3e8c0681ec11f86dd38c5f48d21187a1b4f90	LPS_IL1RA_TNF-Mesenchymal_fibroblastic-Fibroblasts-MatrixFB|LPS_IL1RA_TNF / Treatment groups by lineage, cell group, cell type	PretermPrimateLungAtlas	0.0004077	1	0.007151	0.07291	4	199	CACNA1D,FBN1,FN1,APOE
ToppCell Atlas	4ab5da8ab757e8294c743949a5374b6e6a388913	Mild_COVID-19-Myeloid-TRAM3|Mild_COVID-19 / Disease group,lineage and cell class ?2021.01.30?	COVID-19 BAL Atlas	0.0004077	1	0.007151	0.07291	4	199	NRIP1,FN1,MME,APOE
ToppCell Atlas	46a1b56970bbfc7faa134b2b47e02d2e83d4f677	Nawijn_2021-respiratory_airway-Mesenchymal|respiratory_airway / Tissue groups, Lineages, Lineage subclass, Cell class per Dataset	The Integrated Human Lung Cell Atlas	0.0004077	1	0.007151	0.07291	4	199	MYH11,FBN1,FN1,FGFR1
ToppCell Atlas	af167e7a16c3537ce0aa821f608cdcb0c3abc07f	BAL-Mild-Myeloid-TRAM-TRAM3-|Mild / Location, Disease Group, Cell group, Cell class and sub_cluster (2021.03.01)	Integration of Multiple Sampling Location of COVID-19 Patients	0.0004077	1	0.007151	0.07291	4	199	NRIP1,FN1,MME,APOE
ToppCell Atlas	4b88ce864dc75ed8596a076ce4498f73639bbac8	BAL-Mild-Myeloid-TRAM-TRAM3-|Mild / Location, Disease Group, Cell group, Cell class and sub_cluster (2021.03.09)	Integration of Multiple Sampling Location of COVID-19 Patients	0.0004077	1	0.007151	0.07291	4	199	NRIP1,FN1,MME,APOE
ToppCell Atlas	d72d87e1e530ed894c0ad5e7b5b2b1d6b59fa098	(05)_Secretory-(2)_GFP_FOXI1|(05)_Secretory / shred by cell type by condition	Human Bronchial Epithelial Cells (HBEC)	0.0004077	1	0.007151	0.07291	4	199	NRIP1,PTPN11,PPP3CA,INSR
ToppCell Atlas	bae7aa25f9e23fea19371390b8306e9dc3e4d549	BAL-Mild-Myeloid-TRAM-TRAM3|Mild / Location, Disease Group, Cell group, Cell class and sub_cluster (2021.03.09)	Integration of Multiple Sampling Location of COVID-19 Patients	0.0004077	1	0.007151	0.07291	4	199	NRIP1,FN1,MME,APOE
ToppCell Atlas	22240337222cb3b374b5fa64822ee20fa8073b32	Primary_Motor_Cortex_(M1)-Neuronal|Primary_Motor_Cortex_(M1) / Sample group (Anatomical region groups), lineage, cell class, cell subclass and cell type	Human Multiple Cortical Areas SMART-seq	0.0004077	1	0.007151	0.07291	4	199	CACNA1D,SETBP1,PLCB1,GRIN2B
ToppCell Atlas	67f78c070c56e44fba36542041bf7fa1c291807c	facs-Trachea-nan-3m-Mesenchymal|Trachea / Lung_Trachea - method, tissue, subtissue, age, lineage, cell ontology and free annotation	Mouse Aging Atlas- Tabula Muris Senis	0.0004077	1	0.007151	0.07291	4	199	HSPG2,FBN1,FGFR1,BICC1
ToppCell Atlas	1ae244b563f85c1ee8d22698f478c842a4d9c7f5	facs-Trachea-nan-3m-Mesenchymal-nan|Trachea / Lung_Trachea - method, tissue, subtissue, age, lineage, cell ontology and free annotation	Mouse Aging Atlas- Tabula Muris Senis	0.0004077	1	0.007151	0.07291	4	199	HSPG2,FBN1,FGFR1,BICC1
ToppCell Atlas	bbda454260016be92b539e220ecf7bcbbc6139e4	medial-mesenchymal-Pericyte-2|medial / Location, Lineage, Cell class (ontology) and Donor from 10X sequencing (macrophage renamed)	Human Lung Cell Atlas (HLCA)	0.0004155	1	0.007151	0.07291	4	200	MYH11,PLCB1,PTEN,PLCE1
ToppCell Atlas	c210c34c9a4d9630d58e62a5e790c68411ab1008	Neuronal-Inhibitory-iA-iA_3(VIP)-VIP_1-CHRNA6-L1-4|Neuronal / cells hierarchy compared to all cells using T-Statistic	Human Adult Brain MTG	0.0004155	1	0.007151	0.07291	4	200	ARHGAP24,AGT,SMOC1,PDE11A
ToppCell Atlas	8433f4d3e26f6706bc7f06597d10b89221ce6437	Brain_organoid-organoid_Tanaka_cellReport-10w-Mesenchymal-BMP_responsible_cell|10w / Sample Type, Dataset, Time_group, and Cell type.	Integration of Four Brain Organoid Datasets and One Fetal Brain Dataset	0.0004155	1	0.007151	0.07291	4	200	HMGA2,ADAMTS9,APOE,PRDM16
ToppCell Atlas	46dac23d8f9d426fe52ad6dac9c15ce91e615762	ILEUM-non-inflamed-(7)_Endothelial_cell-(7)_CD36+_endothelial_cells|(7)_Endothelial_cell / shred on tissue, inflammation_status, cell class(v3), cell subclass (v2)	Human Ileal Immune cells from Crohn's Disease	0.0004155	1	0.007151	0.07291	4	200	HSPG2,INSR,CTNNB1,ACE
ToppCell Atlas	5ba4ed490c64b3bb738e7729669f893fa73aa56f	Brain_organoid-organoid_Tanaka_cellReport-6m|organoid_Tanaka_cellReport / Sample Type, Dataset, Time_group, and Cell type.	Integration of Four Brain Organoid Datasets and One Fetal Brain Dataset	0.0004155	1	0.007151	0.07291	4	200	FN1,AGT,APOE,CDK6
ToppCell Atlas	2022df85df94ab8cbb4e80e3fe9894c01051c5e0	Bronchus_Control_(B.)-Stromal-TX-Fibroblasts-2,_SCARA5|Bronchus_Control_(B.) / Sample group, Lineage and Cell type	COVID-19 Lung Atlas	0.0004155	1	0.007151	0.07291	4	200	FBN1,FN1,ZNF423,BICC1
ToppCell Atlas	3723e0898dfc846f33d71b319941d65f466b98d7	Neuronal-Inhibitory-iA-iA_3(VIP)-VIP_1-CHRNA6|Neuronal / cells hierarchy compared to all cells using T-Statistic	Human Adult Brain MTG	0.0004155	1	0.007151	0.07291	4	200	ARHGAP24,AGT,SMOC1,PDE11A
ToppCell Atlas	b5b5a32925f225610fe25a021a742d6397162863	LPS_IL1RA_TNF-Mesenchymal_myocytic-Pericyte|LPS_IL1RA_TNF / Treatment groups by lineage, cell group, cell type	PretermPrimateLungAtlas	0.0004155	1	0.007151	0.07291	4	200	MYH11,AGT,PLCB1,PLCE1
ToppCell Atlas	b79628fd1386aa9a3b0e9fa81def0bc100c3c073	LPS_anti-TNF-Mesenchymal_fibroblastic-Fibroblasts|LPS_anti-TNF / Treatment groups by lineage, cell group, cell type	PretermPrimateLungAtlas	0.0004155	1	0.007151	0.07291	4	200	CACNA1D,FBN1,APOE,BICC1
ToppCell Atlas	d940a174de5611735d1da38fa4e18ba087a4ed85	SmallIntestine_Pediatric_IBD-Mesenchymal|SmallIntestine_Pediatric_IBD / Per Region, Age_group, Lineage, cell class, cell type	Cells of the human intestinal tract mapped across space and time	0.0004155	1	0.007151	0.07291	4	200	FBN1,FN1,APOE,BICC1
ToppCell Atlas	4e4fe446146191be44ea9bc0b86835d55a7eb976	SmallIntestine_Child04-06-Mesenchymal-fibroblastic|SmallIntestine_Child04-06 / Per Region, Age_group, Lineage, cell class, cell type	Cells of the human intestinal tract mapped across space and time	0.0004155	1	0.007151	0.07291	4	200	FBN1,FN1,APOE,BICC1
ToppCell Atlas	14ae55660f7412518dcb5cb982f6fe9f23553cfb	18-Airway-Mesenchymal-Mesenchyme_SERPINF1-high|Airway / Age, Tissue, Lineage and Cell class	Human Fetal Lung in Development	0.0004155	1	0.007151	0.07291	4	200	FBN1,FGFR1,MME,BICC1
ToppCell Atlas	2d07237022b409c4fac6fcf99b68c8affb3007cd	LPS_IL1RA-Endothelial-Endothelial-Activated_Gen_Cap|LPS_IL1RA / Treatment groups by lineage, cell group, cell type	PretermPrimateLungAtlas	0.0004155	1	0.007151	0.07291	4	200	FN1,ADAMTS9,ACE,CDK6
ToppCell Atlas	50ca6550998e461ef26dd670351060bd940765a8	LPS_anti-TNF-Mesenchymal_fibroblastic|LPS_anti-TNF / Treatment groups by lineage, cell group, cell type	PretermPrimateLungAtlas	0.0004155	1	0.007151	0.07291	4	200	CACNA1D,FBN1,APOE,BICC1
ToppCell Atlas	2086024ce808b8796ed508a229b098eb02f8828a	Neuronal-Inhibitory-iA-iA_3(VIP)-VIP_3-CBLN1-L2-4|Neuronal / cells hierarchy compared to all cells using T-Statistic	Human Adult Brain MTG	0.0004155	1	0.007151	0.07291	4	200	ARHGAP24,ZNF423,MME,PLCE1
ToppCell Atlas	d2fcd3bd7c3223875f027eeb48ff621192a5f242	LPS_IL1RA_TNF-Mesenchymal_myocytic-Pericyte-Pericyte_2|LPS_IL1RA_TNF / Treatment groups by lineage, cell group, cell type	PretermPrimateLungAtlas	0.0004155	1	0.007151	0.07291	4	200	MYH11,ARHGAP24,PLCB1,PLCE1
ToppCell Atlas	f36d7cb6345daccebf76997f998e35d959b59452	medial-mesenchymal-Pericyte|medial / Location, Lineage, Cell class (ontology) and Donor from 10X sequencing (macrophage renamed)	Human Lung Cell Atlas (HLCA)	0.0004155	1	0.007151	0.07291	4	200	MYH11,PLCB1,PTEN,PLCE1
ToppCell Atlas	7623f82bd85a0ff7e2097e9281551208dfc602a8	distal-1-mesenchymal|1 / Location, Lineage, Cell class (ontology) and Donor from 10X sequencing (macrophage renamed)	Human Lung Cell Atlas (HLCA)	0.0004155	1	0.007151	0.07291	4	200	MYH11,FBN1,WT1,BICC1
ToppCell Atlas	628170a4e59e11972041bd6ff758e91870bdd83b	Misharin_2021-respiratory_airway-Mesenchymal|respiratory_airway / Tissue groups, Lineages, Lineage subclass, Cell class per Dataset	The Integrated Human Lung Cell Atlas	0.0004155	1	0.007151	0.07291	4	200	FBN1,FN1,FGFR1,BICC1
ToppCell Atlas	75f5ea38fbd341b80a8058077a04447f0e0eea28	Brain_organoid-organoid_Tanaka_cellReport-10w-Macroglial-Astrocyte|10w / Sample Type, Dataset, Time_group, and Cell type.	Integration of Four Brain Organoid Datasets and One Fetal Brain Dataset	0.0004155	1	0.007151	0.07291	4	200	GLIS3,FGFR1,SMOC1,CDK6
ToppCell Atlas	48b06eb4fd4f0bf359ec3be0e64b8a8ade8dee63	SmallIntestine_GW_trimst-1-Mesenchymal-immature_mesenchymal_cell-Mesoderm_2_(ZEB2+)|SmallIntestine_GW_trimst-1 / Per Region, Age_group, Lineage, cell class, cell type	Cells of the human intestinal tract mapped across space and time	0.0004155	1	0.007151	0.07291	4	200	ARHGAP24,FBN1,FN1,PDE11A
ToppCell Atlas	cd251693ed5cc8c5d38c6ef318fedb9c7b3ae2c0	distal-Mesenchymal-Pericyte|Mesenchymal / Location, Lineage and Cell class from 10X Sequencing	Human Lung Cell Atlas (HLCA)	0.0004155	1	0.007151	0.07291	4	200	PLCB1,APOE,PTEN,PLCE1
ToppCell Atlas	3da9441c0f1e242f0d195de47ecd4c24dfdca232	Brain_organoid-organoid_Tanaka_cellReport-2m-Neuroepithelial|2m / Sample Type, Dataset, Time_group, and Cell type.	Integration of Four Brain Organoid Datasets and One Fetal Brain Dataset	0.0004155	1	0.007151	0.07291	4	200	FBN1,FN1,MME,APOE
ToppCell Atlas	69b41f5fb370aa8840a9ad7919d03ef1e57d1b5b	Bronchus_Control_(B.)-Stromal-TX|Bronchus_Control_(B.) / Sample group, Lineage and Cell type	COVID-19 Lung Atlas	0.0004155	1	0.007151	0.07291	4	200	FBN1,FN1,ZNF423,BICC1
ToppCell Atlas	937b4953618a78b3b4dc06009b99d37cfc23322a	proximal-Mesenchymal-Adventitial_Fibroblast|proximal / Location, Lineage and Cell class from 10X Sequencing	Human Lung Cell Atlas (HLCA)	0.0004155	1	0.007151	0.07291	4	200	FBN1,FN1,FGFR1,BICC1
ToppCell Atlas	f9baef67dde62f1c161a9408a78f635ea70ea9d3	(6)_Stroma|World / Oesophagus cell shreds on cell class (v1) and cell subclass (v1)	Tissue Stability Cell Atlas - Oesophagus Cells	0.0004155	1	0.007151	0.07291	4	200	MYH11,FBN1,FN1,BICC1
ToppCell Atlas	98a994692440cb4f505b050276f0c8022c814a21	Fetal_brain-organoid_Tanaka_cellReport-GW10-Macroglial-Astrocyte|GW10 / Sample Type, Dataset, Time_group, and Cell type.	Integration of Four Brain Organoid Datasets and One Fetal Brain Dataset	0.0004155	1	0.007151	0.07291	4	200	HMGA2,FGFR1,GRIN2B,PRDM16
ToppCell Atlas	6bc8b7aea8fecab703387e1991f461b69256ca04	SmallIntestine_Child09-12-Mesenchymal-fibroblastic|SmallIntestine_Child09-12 / Per Region, Age_group, Lineage, cell class, cell type	Cells of the human intestinal tract mapped across space and time	0.0004155	1	0.007151	0.07291	4	200	FBN1,FN1,APOE,BICC1
ToppCell Atlas	58c5870030192b337e7d883044948634fcd17d2c	proximal-mesenchymal-Adventitial_Fibroblast|proximal / Location, Lineage, Cell class (ontology) and Donor from 10X sequencing (macrophage renamed)	Human Lung Cell Atlas (HLCA)	0.0004155	1	0.007151	0.07291	4	200	FBN1,FN1,FGFR1,BICC1
ToppCell Atlas	b3f93b71589251197cde96b7bc6d065c106f61cd	LPS_IL1RA-Endothelial-Endothelial-Vein|LPS_IL1RA / Treatment groups by lineage, cell group, cell type	PretermPrimateLungAtlas	0.0004155	1	0.007151	0.07291	4	200	FBN1,ADAMTS9,PLCB1,GRIN2B
ToppCell Atlas	5be160cb37ce3e55a6d404d71a0b175818f75a60	LargeIntestine_GW_trimst-2-Mesenchymal-fibroblastic-Stromal_3_(C7+)|LargeIntestine_GW_trimst-2 / Per Region, Age_group, Lineage, cell class, cell type	Cells of the human intestinal tract mapped across space and time	0.0004155	1	0.007151	0.07291	4	200	FBN1,WT1,FGFR1,BICC1
ToppCell Atlas	f0818821c495022569aef2c1886d9f2446dc027e	(6)_Stroma|World / Oesophagus cell shreds on cell class (v1) and cell subclass (v1)	Tissue Stability Cell Atlas - Oesophagus Cells	0.0004155	1	0.007151	0.07291	4	200	MYH11,FBN1,FN1,BICC1
ToppCell Atlas	0aa316b71f195ecf17ee897e307f8928a755a637	Biopsy_Other_PF-Mesenchymal-PLIN2+_Fibroblasts|Biopsy_Other_PF / Sample group, Lineage and Cell type	COVID-19 Lung Atlas	0.0004155	1	0.007151	0.07291	4	200	FBN1,AGT,WT1,FGFR1
ToppCell Atlas	2b23266b07b1e64a0154d0e24b30a3da06f9bc84	KaminskiResidentCellsIPFCOPDsuperbinexpr_(44)-Lymphocytic-NK/ILC_cell-ILC_B|KaminskiResidentCellsIPFCOPDsuperbinexpr_(44) / Source, Lineage, Class, Cell subtype	Integration of Lung Superbins	0.0004155	1	0.007151	0.07291	4	200	CLCNKA,PIGV,BICC1,WDR72
ToppCell Atlas	fc6d9d2c80cd883bc5c83df4a01461250399addb	SmallIntestine_Pediatric_IBD-Mesenchymal-fibroblastic|SmallIntestine_Pediatric_IBD / Per Region, Age_group, Lineage, cell class, cell type	Cells of the human intestinal tract mapped across space and time	0.0004155	1	0.007151	0.07291	4	200	FBN1,FN1,APOE,BICC1
ToppCell Atlas	05486d86868f6a93429226063cca270f00dd8714	proximal-mesenchymal-Adventitial_Fibroblast-3|proximal / Location, Lineage, Cell class (ontology) and Donor from 10X sequencing (macrophage renamed)	Human Lung Cell Atlas (HLCA)	0.0004155	1	0.007151	0.07291	4	200	FBN1,FN1,FGFR1,BICC1
ToppCell Atlas	ca777a7d001848f6d01c613ff2bda7e4f3e20521	tumor_Lymph_Node_/_Brain-Fibroblasts-Myofibroblasts|tumor_Lymph_Node_/_Brain / Location, Cell class and cell subclass	Human Metastatic Lung Adenocarcinoma (Nayoung Kim et al)	0.0004155	1	0.007151	0.07291	4	200	FBN1,ZNF423,FGFR1,BICC1
ToppCell Atlas	9820fb4f6efcdfc6de937ef2302a98b48426baa3	medial-2-mesenchymal-Pericyte|2 / Location, Lineage, Cell class (ontology) and Donor from 10X sequencing (macrophage renamed)	Human Lung Cell Atlas (HLCA)	0.0004155	1	0.007151	0.07291	4	200	MYH11,PLCB1,PTEN,PLCE1
ToppCell Atlas	9c1b30fa96565515a7160f439cadcd51482c41e9	tumor_Lung-Endothelial_cells-Tumor_ECs|Endothelial_cells / Location, Cell class and cell subclass	Human Metastatic Lung Adenocarcinoma (Nayoung Kim et al)	0.0004155	1	0.007151	0.07291	4	200	HSPG2,ADAMTS9,INSR,PLCB1
ToppCell Atlas	aca1e8def8ed6ae5749402d0288ad90656213de1	18-Airway-Mesenchymal|Airway / Age, Tissue, Lineage and Cell class	Human Fetal Lung in Development	0.0004155	1	0.007151	0.07291	4	200	FBN1,FN1,FGFR1,BICC1
ToppCell Atlas	35951db6a4f442ac9e13f1b8cc5b4a33481f92c8	Neuronal-Inhibitory-iA-iA_3(VIP)-VIP_3-CBLN1|Neuronal / cells hierarchy compared to all cells using T-Statistic	Human Adult Brain MTG	0.0004155	1	0.007151	0.07291	4	200	ARHGAP24,ZNF423,MME,PLCE1
ToppCell Atlas	f19477f5c37f69142b2820d567d17f83de494356	medial-Endothelial-Vein|Endothelial / Location, Lineage and Cell class from 10X Sequencing	Human Lung Cell Atlas (HLCA)	0.0004155	1	0.007151	0.07291	4	200	HSPG2,MYH11,ADAMTS9,ABCC8
ToppCell Atlas	e053192050c0247898ca119bc498d3345f9e7791	kidney_cells-Renal_AKI_(acute_kidney_injury)-Epithelial-Proximal_tubule_epithelial_cell-kidney_proximal_tubule_epithelial_cell-Proximal_Tubule_Epithelial_Cell_Segment_1_/_Segment_2|kidney_cells / Celltypes from Cells and Nuclei per compartment and clinical group	Integrated Single-nucleus and Single-cell RNA-seq of the Adult Human Kidney	0.0004155	1	0.007151	0.07291	4	200	AGT,MME,APOE,WDR72
ToppCell Atlas	62fa09839a1657acc38f54ff89e84c117fac47c6	SmallIntestine_GW_trimst-1-Mesenchymal-fibroblastic-Stromal_3_(C7+)|SmallIntestine_GW_trimst-1 / Per Region, Age_group, Lineage, cell class, cell type	Cells of the human intestinal tract mapped across space and time	0.0004155	1	0.007151	0.07291	4	200	FBN1,FN1,WT1,FGFR1
ToppCell Atlas	eed2bafddcd041ef5fcc4d1d31edb8be4d83ce01	Brain_organoid-organoid_Tanaka_cellReport-2m-Neuroepithelial-Proteoglycan-expressing_cell|2m / Sample Type, Dataset, Time_group, and Cell type.	Integration of Four Brain Organoid Datasets and One Fetal Brain Dataset	0.0004155	1	0.007151	0.07291	4	200	FBN1,FN1,MME,APOE
ToppCell Atlas	869d45b71efd395d050873db5fee2ed0443d5e6f	proximal-3-mesenchymal-Adventitial_Fibroblast|3 / Location, Lineage, Cell class (ontology) and Donor from 10X sequencing (macrophage renamed)	Human Lung Cell Atlas (HLCA)	0.0004155	1	0.007151	0.07291	4	200	FBN1,FN1,FGFR1,BICC1
ToppCell Atlas	fc78079c8059bb79e839a86a4a7bfaaed6b3808f	respiratory_airway-Mesenchymal-Fibroblastic|respiratory_airway / Tissue groups, Lineages, Lineage subclass, Cell class Per Ethnicity	The Integrated Human Lung Cell Atlas	0.0004155	1	0.007151	0.07291	4	200	FBN1,FN1,FGFR1,BICC1
ToppCell Atlas	3b9dcc9df54fb81deb7dd4b2749b1bc746c1e563	Brain_organoid-organoid_Tanaka_cellReport-2m-Mesenchymal|2m / Sample Type, Dataset, Time_group, and Cell type.	Integration of Four Brain Organoid Datasets and One Fetal Brain Dataset	0.0004155	1	0.007151	0.07291	4	200	FBN1,APOE,TCTN1,COX14
ToppCell Atlas	c21b6d1d8ae6e734c4876dd26c25f7761ad7e1b9	proximal-Mesenchymal-Pericyte|Mesenchymal / Location, Lineage and Cell class from 10X Sequencing	Human Lung Cell Atlas (HLCA)	0.0004155	1	0.007151	0.07291	4	200	ADAMTS9,PLCB1,APOE,PTEN
ToppCell Atlas	729d34ccb3f068f7525870d3caa551fe8c952957	medial-Mesenchymal-Pericyte|medial / Location, Lineage and Cell class from 10X Sequencing	Human Lung Cell Atlas (HLCA)	0.0004155	1	0.007151	0.07291	4	200	MYH11,PLCB1,PTEN,PLCE1
ToppCell Atlas	50624d6204e30e19670ef1500e1a29f31119d04e	medial-Endothelial-Lymphatic|Endothelial / Location, Lineage and Cell class from 10X Sequencing	Human Lung Cell Atlas (HLCA)	0.0004155	1	0.007151	0.07291	4	200	FN1,ADAMTS9,SMOC1,PLCE1
ToppCell Atlas	2785225956d2422acab90e99b7debe3709cf3308	distal-2-Endothelial-Vein|2 / Location, Lineage, Cell class (ontology) and Donor from 10X sequencing (macrophage renamed)	Human Lung Cell Atlas (HLCA)	0.0004155	1	0.007151	0.07291	4	200	HSPG2,MYH11,ADAMTS9,ABCC8
ToppCell Atlas	a7ef7022b8efcaedb7319b0b43d8c4e99d788fe2	LPS_only-Mesenchymal_fibroblastic-Fibroblasts-MatrixFB|LPS_only / Treatment groups by lineage, cell group, cell type	PretermPrimateLungAtlas	0.0004155	1	0.007151	0.07291	4	200	CACNA1D,FBN1,APOE,BICC1
ToppCell Atlas	ef222dc4a205d670172dae74990bdb952ac92e5b	Fetal_brain-organoid_Tanaka_cellReport-GW10-Macroglial|GW10 / Sample Type, Dataset, Time_group, and Cell type.	Integration of Four Brain Organoid Datasets and One Fetal Brain Dataset	0.0004155	1	0.007151	0.07291	4	200	HMGA2,FGFR1,GRIN2B,PRDM16
ToppCell Atlas	e5a8647c47a49c8c90c78d681193946de103d8ff	Brain_organoid-organoid_Tanaka_cellReport-10w-Neuronal-Intermediate|10w / Sample Type, Dataset, Time_group, and Cell type.	Integration of Four Brain Organoid Datasets and One Fetal Brain Dataset	0.0004155	1	0.007151	0.07291	4	200	HSPG2,NRIP1,JMJD1C,CASZ1
ToppCell Atlas	222789b897e2a683bbfd1d00b6fd8705015d90df	mild-B_naive|World / Cohort 1 (10x PBMC) with disease condition, cell group and cell class	PBMC Atlas of COVID-19 Patients (Schulte-Schrepping et al.)	0.0004155	1	0.007151	0.07291	4	200	ARHGAP24,SETBP1,RERE,PHACTR1
ToppCell Atlas	f6a5d2aecceabb4f0e4c78519b59af9b1b5a5a67	distal-Mesenchymal-Airway_Smooth_Muscle|Mesenchymal / Location, Lineage and Cell class from 10X Sequencing	Human Lung Cell Atlas (HLCA)	0.0004155	1	0.007151	0.07291	4	200	MYH11,AGT,PRDM16,COX14
ToppCell Atlas	b0866b497aa71d06cef25f9a335fa584e95fa7e0	Control_saline-Mesenchymal_myocytic-Pericyte-Pericyte_3|Control_saline / Treatment groups by lineage, cell group, cell type	PretermPrimateLungAtlas	0.0004155	1	0.007151	0.07291	4	200	MYH11,AGT,APOE,PLCE1
ToppCell Atlas	01b1fe53b744e01c3c78c2d6a0f59bacd988f837	Broncho-tracheal-Mesenchymal-Fibroblastic|Broncho-tracheal / Tissue groups, Lineages, Lineage subclass, Cell_type2, Cell_subtypes_L4L5-Leiden	The Integrated Human Lung Cell Atlas	0.0004155	1	0.007151	0.07291	4	200	FBN1,FN1,FGFR1,BICC1
ToppCell Atlas	69295705fc614c2687f2b6c8e6aa0c6717841008	droplet-Skin-nan-21m-Epithelial-keratinocyte_stem_cell|Skin / Skin_Bladder_Kidney_Mammary_Gland - method, tissue, subtissue, age, lineage, cell ontology and free annotation	Mouse Aging Atlas- Tabula Muris Senis	0.0004155	1	0.007151	0.07291	4	200	SETBP1,FGFR1,MME,VDR
ToppCell Atlas	13c4835b98e1bb91c2d04e08cdeaed8eba30b1d9	15-Airway-Mesenchymal|Airway / Age, Tissue, Lineage and Cell class	Human Fetal Lung in Development	0.0004155	1	0.007151	0.07291	4	200	FBN1,FN1,FGFR1,BICC1
ToppCell Atlas	5ff019d1a126d1e9d72000b40ac306778b31489b	LargeIntestine_Adult-Mesenchymal-fibroblastic|LargeIntestine_Adult / Per Region, Age_group, Lineage, cell class, cell type	Cells of the human intestinal tract mapped across space and time	0.0004155	1	0.007151	0.07291	4	200	FBN1,FN1,FGFR1,APOE
ToppCell Atlas	bc8949eb34482aca166c4602ff6ab876cb4c2c3c	Control_saline-Mesenchymal_myocytic-Pericyte-Pericyte_2|Control_saline / Treatment groups by lineage, cell group, cell type	PretermPrimateLungAtlas	0.0004155	1	0.007151	0.07291	4	200	MYH11,ARHGAP24,PLCB1,PLCE1
ToppCell Atlas	c34fff02992cba6bcc2308019cb00b94e1227300	MS-IIF-Lymphocyte-T/NK-dn_T|IIF / Disease, condition lineage and cell class	Integration of immune-mediated diseases (COVID-19 + Influenza + Sepsis + Multiple Sclerosis)	0.0004155	1	0.007151	0.07291	4	200	HSPG2,WIPF1,SIX5,FGFR1
ToppCell Atlas	1e22dea6f809bce0cf28948da6fccc8c587d2823	Krasnow_HLCA-_immune_cells_-_Azimuth_superbinexpr-Lymphocytic-NK/ILC_cell|Krasnow_HLCA-_immune_cells_-_Azimuth_superbinexpr / Source, Lineage, Class, Cell subtype	Integration of Lung Superbins	0.0004155	1	0.007151	0.07291	4	200	MYH11,ARVCF,PRKCZ,PIGV
ToppCell Atlas	82e79deb9bcd685a3bd1f6bf11935490d292d5c0	Misharin_2021-respiratory_airway-Mesenchymal-Fibroblastic|respiratory_airway / Tissue groups, Lineages, Lineage subclass, Cell class per Dataset	The Integrated Human Lung Cell Atlas	0.0004155	1	0.007151	0.07291	4	200	FBN1,FN1,FGFR1,BICC1
ToppCell Atlas	be1abe5bb1ce4e7dfec63af4ed0fc5b96bf77866	Fetal_brain-organoid_Tanaka_cellReport-GW12-Macroglial|GW12 / Sample Type, Dataset, Time_group, and Cell type.	Integration of Four Brain Organoid Datasets and One Fetal Brain Dataset	0.0004155	1	0.007151	0.07291	4	200	WIPF1,APOE,PRDM16,BICC1
GO: Molecular Function	GO:0003721	telomerase RNA reverse transcriptase activity		1.56e-05	0.008535	0.00716	0.04928	2	2	TERC,TERT
GO: Molecular Function	GO:0043560	insulin receptor substrate binding		2.642e-05	0.01445	0.00716	0.04928	3	15	PTPN11,INSR,PRKCZ
GO: Molecular Function	GO:0070742	C2H2 zinc finger domain binding		3.927e-05	0.02148	0.00716	0.04928	3	17	HMGA2,WT1,PAX2
MicroRNA	hsa-miR-124-3p.2:TargetScan	hsa-miR-124-3p.2	TargetScan	0.001808	1	0.007165	0.06801	6	957	RAF1,ALG9,RERE,PRKAG2,BICC1,CDK6
MicroRNA	hsa-miR-506-3p:TargetScan	hsa-miR-506-3p	TargetScan	0.001808	1	0.007165	0.06801	6	957	RAF1,ALG9,RERE,PRKAG2,BICC1,CDK6
MicroRNA	hsa-miR-328:mirSVR_lowEffct	hsa-miR-328:mirSVR_conserved_lowEffect-0.1-0.5	MicroRNA.org	0.001809	1	0.007168	0.06804	7	1302	NRIP1,ARHGAP24,CLPB,ARVCF,PTEN,CASZ1,CEP164
GO: Biological Process	GO:0098916	anterograde trans-synaptic signaling		0.000895	1	0.007179	0.06373	11	943	CACNA1D,PPP3CA,AGT,PLCB1,PRKCZ,MME,GRIN2B,CTNNB1,APOE,PTEN,ACE
GO: Biological Process	GO:0007268	chemical synaptic transmission		0.000895	1	0.007179	0.06373	11	943	CACNA1D,PPP3CA,AGT,PLCB1,PRKCZ,MME,GRIN2B,CTNNB1,APOE,PTEN,ACE
GO: Biological Process	GO:1904705	regulation of vascular associated smooth muscle cell proliferation		0.0009012	1	0.007215	0.06404	4	112	CDKN1B,AGT,PTEN,TERT
Human Phenotype	HP:0031224	Diffuse pancreatic islet hyperplasia		0.0007363	1	0.007233	0.06407	2	3	ABCC8,KCNJ11
MicroRNA	hsa-miR-548b-3p:mirSVR_highEffct	hsa-miR-548b-3p:mirSVR_nonconserved_highEffect-0.5	MicroRNA.org	0.001827	1	0.007233	0.06865	6	959	ARL3,HMGA2,FN1,PLCB1,CEP164,PHACTR1
MicroRNA	hsa-miR-3613-5p:Functional MTI (Weak)	Functional MTI (Weak)	miRTarbase	0.001833	1	0.007255	0.06887	2	47	ARID1A,CDK6
GO: Biological Process	GO:0048812	neuron projection morphogenesis		0.0009106	1	0.007273	0.06455	11	945	PTPN11,PPP3CA,FN1,PAX2,PRKCZ,RERE,CTNNB1,APOE,PTEN,TCTN1,PHACTR1
GO: Biological Process	GO:0002065	columnar/cuboidal epithelial cell differentiation		0.0009133	1	0.007273	0.06455	5	195	HNF1A,KCNJ11,GLIS3,CTNNB1,CDK6
GO: Biological Process	GO:1901615	organic hydroxy compound metabolic process		0.0009138	1	0.007273	0.06455	9	659	HNF1A,SRD5A3,ALG9,PLCB1,LRP5,FGFR1,APOE,PRKAG2,PTEN
MicroRNA	hsa-miR-5011-5p:Functional MTI (Weak)	Functional MTI (Weak)	miRTarbase	0.001839	1	0.007273	0.06904	5	651	NRIP1,ADAMTS9,GRIN2B,RAI1,WDR72
ToppCell Atlas	91ec5eebe93a3c7b1a33c27e5da949b123b676a8	Lung_Parenchyma|World / Location, Disease Group, Cell group, Cell class and sub_cluster (2021.03.09)	Integration of Multiple Sampling Location of COVID-19 Patients	0.0004234	1	0.007278	0.07421	4	201	HSPG2,FBN1,FN1,APOE
MicroRNA	hsa-miR-4328		MirDB	0.001841	1	0.007278	0.06908	7	1306	PPP3CA,GLIS3,PLCB1,PTEN,ARID1A,TCTN1,WDR72
Human Phenotype	HP:0012531	Pain		0.0007451	1	0.007301	0.06467	24	786	CDKN1B,HSPG2,MYH11,PTPN11,ARHGAP24,FBN1,FN1,WIPF1,CLPB,ARVCF,ALG9,WT1,ALDH18A1,LRP5,PAX2,MME,CTNNB1,PRKAG2,PTEN,TERT,JMJD1C,BICC1,PLCE1,VDR
GO: Biological Process	GO:0046164	alcohol catabolic process		0.0009281	1	0.007327	0.06503	3	50	SRD5A3,APOE,PTEN
GO: Biological Process	GO:0060767	epithelial cell proliferation involved in prostate gland development		0.0009304	1	0.007327	0.06503	2	12	CDKN1B,CTNNB1
GO: Biological Process	GO:2001054	negative regulation of mesenchymal cell apoptotic process		0.0009304	1	0.007327	0.06503	2	12	WT1,PAX2
GO: Biological Process	GO:1903441	protein localization to ciliary membrane		0.0009304	1	0.007327	0.06503	2	12	ARL3,IFT80
GO: Biological Process	GO:0090184	positive regulation of kidney development		0.0009304	1	0.007327	0.06503	2	12	PPP3CA,PAX2
GO: Biological Process	GO:0097061	dendritic spine organization		0.0009316	1	0.007327	0.06503	4	113	INSR,GRIN2B,APOE,PTEN
Transcription Factor Binding Site	V$CHOP_01	V$CHOP_01	TFBS	0.0002514	0.1986	0.007357	0.05334	5	191	IARS1,JMJD1C,RAI1,CDK6,VDR
MicroRNA	hsa-miR-208a-5p		MirDB	0.001864	1	0.007363	0.06989	5	653	PTPN11,PPP3CA,PTEN,JMJD1C,CDK6
MicroRNA	hsa-miR-424*:mirSVR_lowEffct	hsa-miR-424*:mirSVR_nonconserved_lowEffect-0.1-0.5	MicroRNA.org	0.001865	1	0.007365	0.06991	6	963	HMGA2,GLIS3,SMOC1,PRKAG2,PTEN,PDE11A
Human Phenotype	HP:0000429	Abnormal morphology of the nasal alae		0.0007587	1	0.007374	0.06532	22	691	ARL3,FBN1,CWC27,ABCC8,ZNF423,ALG9,UBE3B,KCNJ11,SETBP1,INSR,PEX1,FGFR1,RERE,FAM149B1,CTNNB1,SMOC1,PTEN,ARID1A,PIGV,TCTN1,RAI1,KIAA0753
Human Phenotype	HP:0000729	Autistic behavior		0.0007589	1	0.007374	0.06532	20	598	HSPG2,PPP3CA,ARVCF,IARS1,ZNF423,SETBP1,ALDH18A1,FGFR1,PRKCZ,RERE,CTNNB1,GNB1,PTEN,ARID1A,PIGV,PRDM16,JMJD1C,CASZ1,RAI1,PHACTR1
Human Phenotype	HP:0100832	Vitreous floaters		0.00076	1	0.007374	0.06532	3	12	ARL3,LRP5,CTNNB1
Human Phenotype	HP:0004510	Pancreatic islet-cell hyperplasia		0.00076	1	0.007374	0.06532	3	12	ABCC8,KCNJ11,INSR
ToppCell Atlas	9417fffe0ba79f5851920258dcd0f6c09218be13	Striatum-Neuronal-Inhibitory-iN2(Gad1Gad2)|Striatum / BrainAtlas - Mouse McCarroll V32	Mouse Adult Brain Overview (690k cells, 9 regions, 565 cell clusters)	0.0004296	1	0.007377	0.07522	3	84	HNF1A,PAX2,TERC
Drug	CID000003340	fenoldopam	Stitch	0.0001034	1	0.00739	0.0762	4	70	FN1,AGT,PLCB1,ACE
Pubmed	30154076	SHLD2/FAM35A co-operates with REV7 to coordinate DNA double-strand break repair pathway choice.	Pubmed	0.00491	1	0.007396	0.08377	3	150	POLR1A,ALDH18A1,RAI1
MicroRNA	hsa-miR-543:mirSVR_highEffct	hsa-miR-543:mirSVR_conserved_highEffect-0.5	MicroRNA.org	0.001879	1	0.007404	0.07028	8	1687	RAD51C,CDKN1B,HMGA2,WIPF1,IFT80,RERE,PTEN,PHACTR1
MicroRNA	hsa-miR-4302		MirDB	0.001881	1	0.007404	0.07028	4	389	IARS1,JMJD1C,RAI1,CDK6
MicroRNA	hsa-miR-548s		MirDB	0.001881	1	0.007404	0.07028	4	389	PTPN11,HMGA2,ZNF423,PLCB1
MicroRNA	mmu-miR-7215-3p		MirDB	0.001881	1	0.007404	0.07028	4	389	FAM149B1,MAPKBP1,ACE,CDK6
MicroRNA	hsa-miR-106a-3p:Functional MTI (Weak)	Functional MTI (Weak)	miRTarbase	0.001882	1	0.007404	0.07028	3	181	MYH11,PTEN,RAI1
MicroRNA	hsa-miR-4771		MirDB	0.001882	1	0.007404	0.07028	3	181	CLPB,SETBP1,INSR
MicroRNA	hsa-miR-5002-3p		MirDB	0.001882	1	0.007404	0.07028	3	181	PPP3CA,WIPF1,SETBP1
MicroRNA	hsa-miR-635:mirSVR_highEffct	hsa-miR-635:mirSVR_nonconserved_highEffect-0.5	MicroRNA.org	0.001888	1	0.007426	0.07049	5	655	PPP3CA,IARS1,ABCC8,SETBP1,JMJD1C
Human Phenotype	HP:0004362	Abnormality of enteric ganglion morphology		0.0007703	1	0.007438	0.06589	8	126	RAD51C,ARL3,ARVCF,ZNF423,SETBP1,PIGV,JMJD1C,TCTN1
Human Phenotype	HP:0002251	Aganglionic megacolon		0.0007703	1	0.007438	0.06589	8	126	RAD51C,ARL3,ARVCF,ZNF423,SETBP1,PIGV,JMJD1C,TCTN1
Pathway	M39625	WP_MICRORNAS_IN_CARDIOMYOCYTE_HYPERTROPHY	WikiPathways	0.0001669	0.2706	0.00745	0.05937	5	104	RAF1,PPP3CA,AGT,LRP5,CTNNB1
Pathway	MM14756	REACTOME_SIGNALING_BY_WNT	Reactome Pathways	0.0001683	0.2731	0.00745	0.05937	7	236	KMT2D,PPP3CA,PLCB1,LRP5,CTNNB1,GNB1,TERT
Pathway	M39658	WP_TYPE_II_DIABETES_MELLITUS	WikiPathways	0.0001706	0.2767	0.00745	0.05937	3	22	KCNJ11,INSR,PRKCZ
Pathway	M16024	KEGG_ALZHEIMERS_DISEASE	KEGG Pathways	0.0001745	0.2831	0.00745	0.05937	6	166	CACNA1D,PPP3CA,PLCB1,MME,GRIN2B,APOE
Pubmed	23555292	Yap- and Cdc42-dependent nephrogenesis and morphogenesis during mouse kidney development.	Pubmed	0.004954	1	0.00746	0.0845	2	46	WT1,PAX2
Pubmed	18974842	Gender differences in genetic risk profiles for cardiovascular disease.	Pubmed	0.004954	1	0.00746	0.0845	2	46	APOE,ACE
Pubmed	35864088	Heterogeneous nuclear ribonucleoprotein U (HNRNPU) safeguards the developing mouse cortex.	Pubmed	0.004954	1	0.00746	0.0845	2	46	GRIN2B,APOE
Pubmed	35729116	NANOG initiates epiblast fate through the coordination of pluripotency genes expression.	Pubmed	0.004954	1	0.00746	0.0845	2	46	FGFR1,CTNNB1
Pubmed	29950673	mTORC1 accelerates retinal development via the immunoproteasome.	Pubmed	0.004954	1	0.00746	0.0845	2	46	CDKN1B,PTEN
GO: Biological Process	GO:0099537	trans-synaptic signaling		0.0009506	1	0.007462	0.06623	11	950	CACNA1D,PPP3CA,AGT,PLCB1,PRKCZ,MME,GRIN2B,CTNNB1,APOE,PTEN,ACE
Human Phenotype	HP:0012212	Abnormal glomerular filtration rate		0.0007766	1	0.007462	0.0661	4	27	CLCNKA,ALG9,PAX2,BICC1
Human Phenotype	HP:0012213	Decreased glomerular filtration rate		0.0007766	1	0.007462	0.0661	4	27	CLCNKA,ALG9,PAX2,BICC1
GO: Biological Process	GO:0045444	fat cell differentiation		0.0009541	1	0.007475	0.06635	6	296	FBN1,HMGA2,ZNF423,PLCB1,LRP5,PRDM16
MicroRNA	hsa-miR-664a-3p		MirDB	0.001904	1	0.00748	0.071	6	967	ADAMTS9,CWC27,ZNF423,PTEN,ARID1A,PDE11A
MicroRNA	hsa-miR-374c-5p		MirDB	0.001904	1	0.00748	0.071	6	967	PTPN11,HMGA2,WIPF1,BICC1,RAI1,WDR72
Mouse Phenotype	MP:0009850	embryonic lethality between implantation and placentation		0.0003409	1	0.007481	0.06453	10	483	RAD51C,PTPN11,FBN1,ADAMTS9,TRAIP,FGFR1,CTNNB1,PTEN,ARID1A,RAI1
Mouse Phenotype	MP:0005312	pericardial effusion		0.0003418	1	0.007481	0.06453	5	108	HSPG2,PTPN11,FBN1,WT1,ARID1A
MicroRNA	hsa-miR-6735-3p:Functional MTI (Weak)	Functional MTI (Weak)	miRTarbase	0.001911	1	0.007495	0.07114	2	48	SMOC1,VDR
MicroRNA	hsa-miR-205-5p:Functional MTI	Functional MTI	miRTarbase	0.001912	1	0.007495	0.07114	3	182	PTEN,JMJD1C,CDK6
MicroRNA	hsa-miR-527:mirSVR_highEffct	hsa-miR-527:mirSVR_nonconserved_highEffect-0.5	MicroRNA.org	0.001913	1	0.007495	0.07114	7	1315	PTPN11,SRD5A3,ADAMTS9,WT1,PAX2,CTNNB1,PTEN
MicroRNA	hsa-miR-518a-5p:mirSVR_highEffct	hsa-miR-518a-5p:mirSVR_nonconserved_highEffect-0.5	MicroRNA.org	0.001913	1	0.007495	0.07114	7	1315	PTPN11,SRD5A3,ADAMTS9,WT1,PAX2,CTNNB1,PTEN
MicroRNA	hsa-miR-19b-3p:TargetScan	hsa-miR-19b-3p	TargetScan	0.001914	1	0.007495	0.07114	6	968	RAF1,PLCB1,PTEN,ARID1A,CASZ1,BICC1
MicroRNA	hsa-miR-19a-3p:TargetScan	hsa-miR-19a-3p	TargetScan	0.001914	1	0.007495	0.07114	6	968	RAF1,PLCB1,PTEN,ARID1A,CASZ1,BICC1
MicroRNA	hsa-miR-876-5p		MirDB	0.001916	1	0.007499	0.07118	4	391	GLIS3,WT1,PLCB1,WDR72
Pubmed	31995728	AMPK, a Regulator of Metabolism and Autophagy, Is Activated by Lysosomal Damage via a Novel Galectin-Directed Ubiquitin Signal Transduction System.	Pubmed	0.004981	1	0.0075	0.08495	5	484	PTPN11,IARS1,INSR,ALDH18A1,CTNNB1
Human Phenotype	HP:0000270	Delayed cranial suture closure		0.0007829	1	0.007502	0.06646	7	97	HSPG2,ALG9,ALDH18A1,PRKCZ,RERE,PRDM16,CASZ1
Human Phenotype	HP:0000256	Macrocephaly		0.0007846	1	0.007502	0.06646	17	466	RAF1,HSPG2,HNF1A,PTPN11,FBN1,HMGA2,CWC27,ABCC8,KCNJ11,PEX1,LRP5,FGFR1,IFT80,RERE,FAM149B1,GNB1,PTEN
MicroRNA	hsa-miR-505:mirSVR_lowEffct	hsa-miR-505:mirSVR_conserved_lowEffect-0.1-0.5	MicroRNA.org	0.001921	1	0.007513	0.07131	8	1693	NRIP1,PTPN11,ARHGAP24,TRAIP,SETBP1,INSR,JMJD1C,KIAA0753
MicroRNA	hsa-miR-375:mirSVR_lowEffct	hsa-miR-375:mirSVR_conserved_lowEffect-0.1-0.5	MicroRNA.org	0.001924	1	0.007522	0.0714	6	969	CWC27,IARS1,AGT,SETBP1,GRIN2B,IFT80
MicroRNA	hsa-miR-656:PITA	hsa-miR-656:PITA_TOP	PITA	0.001926	1	0.007527	0.07144	5	658	CDKN1B,PTPN11,PLCB1,RAI1,CDK6
MicroRNA	hsa-miR-8065		MirDB	0.001934	1	0.007553	0.0717	4	392	PPP3CA,SRD5A3,INSR,RERE
Drug	ctd:D003630	Daunorubicin	CTD	0.0001062	1	0.007556	0.0779	6	216	CDKN1B,CWC27,PRKCZ,PTEN,PRDM16,VDR
Human Phenotype	HP:0009924	Aplasia/Hypoplasia involving the nose		0.0007927	1	0.007562	0.06699	15	382	FBN1,POLR1A,CWC27,ABCC8,ALG9,UBE3B,KCNJ11,SETBP1,FGFR1,CTNNB1,SMOC1,PTEN,ARID1A,PIGV,RAI1
MicroRNA	hsa-miR-765:PITA	hsa-miR-765:PITA_TOP	PITA	0.001942	1	0.007571	0.07186	3	183	NRIP1,KCNJ11,ARID1A
MicroRNA	hsa-miR-504-5p.1:TargetScan	hsa-miR-504-5p.1	TargetScan	0.001942	1	0.007571	0.07186	3	183	KCNJ11,MAPKBP1,CDK6
MicroRNA	hsa-miR-495-3p:Functional MTI	Functional MTI	miRTarbase	0.001942	1	0.007571	0.07186	3	183	HMGA2,ADAMTS9,SMOC1
Human Phenotype	HP:0000644	Anterior bulging of the globe		0.0008001	1	0.007584	0.06718	12	264	RAD51C,RAF1,HSPG2,PTPN11,FBN1,FN1,ALG9,SETBP1,INSR,FGFR1,PTEN,TERT
Human Phenotype	HP:0000520	Proptosis		0.0008001	1	0.007584	0.06718	12	264	RAD51C,RAF1,HSPG2,PTPN11,FBN1,FN1,ALG9,SETBP1,INSR,FGFR1,PTEN,TERT
Human Phenotype	HP:0000878	11 pairs of ribs		0.0008008	1	0.007584	0.06718	5	47	HSPG2,PRKCZ,RERE,PRDM16,CASZ1
Mouse Phenotype	MP:0002069	abnormal consumption behavior		0.0003495	1	0.007596	0.06553	12	677	HNF1A,FBN1,ZNF423,AGT,KCNJ11,GRIN2B,APOE,PRKAG2,GNB1,ACE,RAI1,VDR
MicroRNA	hsa-miR-11181-3p		MirDB	0.001952	1	0.007599	0.07213	5	660	SETBP1,PAX2,GRIN2B,RERE,ARID1A
MicroRNA	hsa-miR-101-3p:Functional MTI	Functional MTI	miRTarbase	0.001952	1	0.007599	0.07213	4	393	CTNNB1,GNB1,ARID1A,PRDM16
MicroRNA	hsa-miR-4254		MirDB	0.001952	1	0.007599	0.07213	4	393	KMT2D,UBE3B,PRDM16,CEP164
Pubmed	30561431	A protein-protein interaction map of the TNF-induced NF-?B signal transduction pathway.	Pubmed	0.005047	1	0.0076	0.08609	4	302	MYH11,POLR1A,SMOC1,CEP164
Human Phenotype	HP:0012331	Abnormal autonomic nervous system morphology		0.0008117	1	0.007632	0.06761	8	127	RAD51C,ARL3,ARVCF,ZNF423,SETBP1,PIGV,JMJD1C,TCTN1
Human Phenotype	HP:0025028	Abnormality of enteric nervous system morphology		0.0008117	1	0.007632	0.06761	8	127	RAD51C,ARL3,ARVCF,ZNF423,SETBP1,PIGV,JMJD1C,TCTN1
Human Phenotype	HP:0200033	patches		0.0008117	1	0.007632	0.06761	8	127	RAD51C,SRD5A3,ARVCF,PTEN,TERC,TERT,JMJD1C,PDE11A
MicroRNA	mmu-miR-346-3p		MirDB	0.001965	1	0.007641	0.07252	5	661	KMT2D,SIX5,ACE,PRDM16,PHACTR1
MicroRNA	hsa-miR-613		MirDB	0.001965	1	0.007641	0.07252	5	661	FN1,SETBP1,MAPKBP1,GNB1,CDK6
Drug	ctd:C043211	carvedilol	CTD	0.0001079	1	0.007641	0.07878	5	135	FN1,AGT,KCNJ11,CTNNB1,ACE
Human Phenotype	HP:0002242	Abnormal intestine morphology		0.000815	1	0.007645	0.06772	35	1365	RAD51C,CDKN1B,HSPG2,ARL3,MYH11,KMT2D,ARHGAP24,HMGA2,WIPF1,CLPB,ARVCF,ZNF423,ALG9,UBE3B,SETBP1,INSR,WT1,PEX1,ALDH18A1,PAX2,FGFR1,PRKCZ,RERE,CTNNB1,PTEN,PIGV,TERC,TERT,PRDM16,JMJD1C,CASZ1,TCTN1,RAI1,PDE11A,PLCE1
MicroRNA	hsa-miR-423-3p:mirSVR_lowEffct	hsa-miR-423-3p:mirSVR_nonconserved_lowEffect-0.1-0.5	MicroRNA.org	0.00197	1	0.007653	0.07264	4	394	IFT80,MAPKBP1,PRKAG2,CEP164
MicroRNA	mmu-miR-590-3p		MirDB	0.001971	1	0.007653	0.07264	7	1322	NRIP1,ADAMTS9,INSR,WT1,MME,JMJD1C,CDK6
MicroRNA	hsa-miR-10527-5p		MirDB	0.001971	1	0.007653	0.07264	7	1322	CDKN1B,NRIP1,ARHGAP24,SRD5A3,PLCB1,FGFR1,CDK6
MicroRNA	TGTGTGA,MIR-377:MSigDB	TGTGTGA,MIR-377:MSigDB	MSigDB	0.001972	1	0.007653	0.07264	3	184	CDKN1B,PLCB1,ARID1A
Mouse Phenotype	MP:0006397	disorganized long bone epiphyseal plate		0.0003547	1	0.007658	0.06606	3	25	HSPG2,IFT80,VDR
MicroRNA	hsa-miR-655-3p		MirDB	0.001974	1	0.007658	0.07268	6	974	PTPN11,HMGA2,WIPF1,BICC1,RAI1,WDR72
Drug	CID000005691	wartmannin	Stitch	0.0001086	1	0.007664	0.07902	11	811	RAD51C,CDKN1B,RAF1,MYH11,PTPN11,FN1,AGT,INSR,PRKCZ,CTNNB1,PTEN
MicroRNA	hsa-miR-208b-5p		MirDB	0.001978	1	0.007667	0.07277	5	662	PTPN11,PPP3CA,PTEN,JMJD1C,CDK6
Pubmed	11044609	Large-scale screen for genes controlling mammalian embryogenesis, using high-throughput gene expression analysis in mouse embryos.	Pubmed	0.005094	1	0.00767	0.08688	3	152	FN1,WT1,APOE
Drug	ctd:D008274	Magnesium	CTD	0.0001093	1	0.007681	0.07919	4	71	AGT,INSR,GRIN2B,VDR
Transcription Factor Binding Site	V$MYOGENIN_Q6	V$MYOGENIN_Q6	TFBS	0.0002833	0.2238	0.007686	0.05572	5	196	HMGA2,LRP5,PAX2,SMOC1,ARID1A
Transcription Factor Binding Site	V$GATA1_01	V$GATA1_01	TFBS	0.00029	0.2291	0.007686	0.05572	5	197	HSPG2,ZNF423,GRIN2B,RERE,GNB1
Transcription Factor Binding Site	V$PAX4_02	V$PAX4_02	TFBS	0.0003038	0.24	0.007686	0.05572	5	199	HNF1A,ARHGAP24,LRP5,PAX2,SMOC1
Transcription Factor Binding Site	V$SMAD4_Q6	V$SMAD4_Q6	TFBS	0.0003108	0.2456	0.007686	0.05572	5	200	PPP3CA,PRKCZ,ARID1A,CDK6,VDR
Transcription Factor Binding Site	M30149	RYBP_TARGET_GENES	MSigDB	0.0003113	0.2459	0.007686	0.05572	15	1869	KMT2D,HMGA2,CLPB,ARVCF,ADAMTS9,CWC27,IARS1,SDCCAG8,UBE3B,PRKCZ,SMOC1,PTEN,JMJD1C,PDE11A,PHACTR1
MicroRNA	hsa-miR-301a-3p:Functional MTI	Functional MTI	miRTarbase	0.001988	1	0.007691	0.073	4	395	MYH11,RERE,SMOC1,PTEN
MicroRNA	hsa-miR-27a:PITA	hsa-miR-27a:PITA_TOP	PITA	0.00199	1	0.007691	0.073	5	663	NRIP1,FN1,ALG9,PRDM16,JMJD1C
MicroRNA	hsa-miR-1323:PITA	hsa-miR-1323:PITA_TOP	PITA	0.00199	1	0.007691	0.073	5	663	KMT2D,WIPF1,GLIS3,PLCB1,PTEN
MicroRNA	hsa-miR-27b:PITA	hsa-miR-27b:PITA_TOP	PITA	0.00199	1	0.007691	0.073	5	663	NRIP1,FN1,ALG9,PRDM16,JMJD1C
MicroRNA	hsa-miR-548o:PITA	hsa-miR-548o:PITA_TOP	PITA	0.00199	1	0.007691	0.073	5	663	KMT2D,WIPF1,GLIS3,PLCB1,PTEN
MicroRNA	mmu-miR-744-5p		MirDB	0.001991	1	0.007691	0.073	2	49	PLCB1,PAX2
MicroRNA	hsa-miR-598:PITA	hsa-miR-598:PITA_TOP	PITA	0.001991	1	0.007691	0.073	2	49	NRIP1,ARID1A
Drug	CID000152660	Arg-pro-pro	Stitch	0.0001107	1	0.007716	0.07955	3	27	AGT,MME,ACE
Drug	CID000121872	Sch 39370	Stitch	0.0001107	1	0.007716	0.07955	3	27	AGT,MME,ACE
Drug	CID000001424	13-HODE	Stitch	0.0001117	1	0.007716	0.07956	5	136	FN1,AGT,INSR,CTNNB1,APOE
Drug	CID000001599	NSC3056	Stitch	0.0001156	1	0.007716	0.07956	5	137	HSPG2,FN1,WT1,APOE,ACE
Drug	CID000147507	okadaic acid tetramethyl ether	Stitch	0.0001181	1	0.007716	0.07956	2	5	RAF1,FN1
Drug	CID000134290	Spiraprilate	Stitch	0.0001181	1	0.007716	0.07956	2	5	AGT,ACE
Drug	CID000028803	TTEGDA	Stitch	0.0001181	1	0.007716	0.07956	2	5	PTPN11,FN1
Drug	CID000002546	AC1L1DX8	Stitch	0.0001181	1	0.007716	0.07956	2	5	AGT,ACE
Drug	CID000055764	AN19	Stitch	0.0001181	1	0.007716	0.07956	2	5	FBXW4,PAX2
Drug	ctd:D002747	Chlorpropamide	CTD	0.0001181	1	0.007716	0.07956	2	5	ABCC8,KCNJ11
Drug	CID000131933	FK 739	Stitch	0.0001181	1	0.007716	0.07956	2	5	AGT,ACE
Drug	CID000128240	BW A575C	Stitch	0.0001181	1	0.007716	0.07956	2	5	AGT,ACE
Drug	CID000008911	Cetyl sulfate	Stitch	0.0001181	1	0.007716	0.07956	2	5	PTPN11,HMGA2
Drug	CID000115370	Ace inhibitor BG-2	Stitch	0.0001181	1	0.007716	0.07956	2	5	AGT,ACE
Drug	CID000132313	EXP132	Stitch	0.0001181	1	0.007716	0.07956	2	5	AGT,ACE
Drug	CID000060183	AC1L1SQ2	Stitch	0.0001181	1	0.007716	0.07956	2	5	AGT,ACE
Drug	CID000060594	Enalkiren	Stitch	0.0001181	1	0.007716	0.07956	2	5	AGT,ACE
Drug	CID000192267	CGP 48369	Stitch	0.0001181	1	0.007716	0.07956	2	5	AGT,ACE
Mouse Phenotype	MP:0031094	organomegaly		0.0003604	1	0.007726	0.06665	23	1986	CDKN1B,RAF1,HNF1A,ARL3,PTPN11,FBN1,WIPF1,ADAMTS9,SDCCAG8,AGT,INSR,PLCB1,PEX1,FGFR1,GRIN2B,APOE,SMOC1,MAPKBP1,PTEN,ACE,BICC1,PLCE1,VDR
MicroRNA	mmu-miR-1264-5p		MirDB	0.002003	1	0.007731	0.07339	3	185	SETBP1,BICC1,KIAA0753
MicroRNA	hsa-miR-6783-3p		MirDB	0.002004	1	0.007731	0.07339	5	664	RAF1,HNF1A,UBE3B,FBXW4,PLCB1
Transcription Factor Binding Site	V$HNF4_01_B	V$HNF4_01_B	TFBS	0.0003328	0.2629	0.007734	0.05607	5	203	HNF1A,CLCNKA,INSR,PRDM16,JMJD1C
Transcription Factor Binding Site	V$DBP_Q6	V$DBP_Q6	TFBS	0.0003328	0.2629	0.007734	0.05607	5	203	KMT2D,ADAMTS9,PAX2,GRIN2B,RERE
MicroRNA	hsa-miR-8070		MirDB	0.002006	1	0.007736	0.07343	4	396	CDKN1B,CWC27,PLCB1,PEX1
MicroRNA	hsa-miR-505*:mirSVR_lowEffct	hsa-miR-505*:mirSVR_nonconserved_lowEffect-0.1-0.5	MicroRNA.org	0.002007	1	0.007736	0.07343	8	1705	VPS33B,ALG9,UBE3B,KCNJ11,ALDH18A1,RERE,CASZ1,CEP164
MicroRNA	hsa-miR-514:mirSVR_lowEffct	hsa-miR-514:mirSVR_nonconserved_lowEffect-0.1-0.5	MicroRNA.org	0.002014	1	0.00776	0.07365	8	1706	FBN1,SRD5A3,ZNF423,GLIS3,PRKCZ,PRKAG2,GNB1,PIGV
Pubmed	18351675	Members of the WNT signaling pathways are widely expressed in mouse ovaries, oocytes, and cleavage stage embryos.	Pubmed	0.005166	1	0.007778	0.0881	2	47	LRP5,CTNNB1
Pubmed	20816195	Analyses of shared genetic factors between asthma and obesity in children.	Pubmed	0.005166	1	0.007778	0.0881	2	47	ACE,VDR
Pubmed	32747435	Erk and MAPK signaling is essential for intestinal development through Wnt pathway modulation.	Pubmed	0.005166	1	0.007778	0.0881	2	47	RAF1,CTNNB1
Pubmed	28527294	Activation of Hypoxia Signaling in Stromal Progenitors Impairs Kidney Development.	Pubmed	0.005166	1	0.007778	0.0881	2	47	MYH11,FN1
GO: Biological Process	GO:0019932	second-messenger-mediated signaling		0.0009948	1	0.007779	0.06904	7	411	CACNA1D,PPP3CA,AGT,GRIN2B,APOE,PDE11A,PLCE1
MicroRNA	hsa-miR-12118		MirDB	0.002025	1	0.007797	0.07401	4	397	GRIN2B,RERE,ARID1A,PRDM16
Mouse Phenotype	MP:0010545	abnormal heart layer morphology		0.000371	1	0.007799	0.06728	9	399	CDKN1B,RAF1,HSPG2,PTPN11,FN1,WT1,FGFR1,ARID1A,CASZ1
Mouse Phenotype	MP:0002833	increased heart weight		0.000371	1	0.007799	0.06728	9	399	CDKN1B,RAF1,PTPN11,APOE,SMOC1,MAPKBP1,ACE,PLCE1,VDR
Mouse Phenotype	MP:0003058	increased insulin secretion		0.0003713	1	0.007799	0.06728	4	61	ABCC8,KCNJ11,INSR,ACE
GO: Biological Process	GO:1904064	positive regulation of cation transmembrane transport		0.001	1	0.007804	0.06927	5	199	CACNA1D,PPP3CA,ABCC8,KCNJ11,PLCB1
Pubmed	10718198	Prediction of the coding sequences of unidentified human genes. XVI. The complete sequences of 150 new cDNA clones from brain which code for large proteins in vitro.	Pubmed	0.005187	1	0.00781	0.08846	3	153	ADAMTS9,IFT80,JMJD1C
MicroRNA	hsa-miR-3137:mirSVR_highEffct	hsa-miR-3137:mirSVR_nonconserved_highEffect-0.5	MicroRNA.org	0.00203	1	0.007813	0.07416	5	666	MYH11,HMGA2,ZNF423,CTNNB1,PTEN
MicroRNA	hsa-miR-4310:mirSVR_highEffct	hsa-miR-4310:mirSVR_nonconserved_highEffect-0.5	MicroRNA.org	0.002039	1	0.007845	0.07447	7	1330	CDKN1B,HMGA2,KCNJ11,PRKAG2,PTEN,TCTN1,PHACTR1
MicroRNA	mmu-miR-669k-5p		MirDB	0.002043	1	0.007856	0.07457	4	398	NRIP1,PPP3CA,GLIS3,PTEN
GO: Biological Process	GO:0031327	negative regulation of cellular biosynthetic process		0.001014	1	0.007894	0.07007	17	1959	CDKN1B,NRIP1,HNF1A,HMGA2,ZNF423,GLIS3,WT1,PLCB1,SIX5,PAX2,FGFR1,RERE,CTNNB1,ARID1A,PRDM16,CDK6,VDR
GO: Biological Process	GO:0060541	respiratory system development		0.001022	1	0.007935	0.07043	6	300	HMGA2,WT1,FGFR1,MME,CTNNB1,ACE
GO: Biological Process	GO:0001890	placenta development		0.001023	1	0.007935	0.07043	5	200	CDKN1B,HNF1A,MME,ARID1A,VDR
GO: Biological Process	GO:1990874	vascular associated smooth muscle cell proliferation		0.001027	1	0.007938	0.07046	4	116	CDKN1B,AGT,PTEN,TERT
GO: Biological Process	GO:0035315	hair cell differentiation		0.001027	1	0.007938	0.07046	4	116	LRP5,PAX2,FGFR1,CTNNB1
MicroRNA	hsa-miR-1207-3p:mirSVR_highEffct	hsa-miR-1207-3p:mirSVR_nonconserved_highEffect-0.5	MicroRNA.org	0.00207	1	0.007954	0.07549	5	669	RAD51C,ARL3,ARHGAP24,ZNF423,TRAIP
Drug	CID000005291	imatinib	Stitch	0.0001226	1	0.007983	0.08231	8	430	CDKN1B,RAF1,SETBP1,INSR,WT1,FGFR1,MME,RERE
MicroRNA	hsa-miR-6795-5p		MirDB	0.002081	1	0.007992	0.07586	4	400	ARVCF,ZNF423,INSR,GRIN2B
Drug	ctd:D003981	Diazoxide	CTD	0.0001237	1	0.008024	0.08272	3	28	ABCC8,KCNJ11,CTNNB1
MicroRNA	hsa-miR-1197:PITA	hsa-miR-1197:PITA_TOP	PITA	0.002096	1	0.008043	0.07634	3	188	PLCB1,RERE,PRKAG2
MicroRNA	hsa-miR-6515-3p:Functional MTI (Weak)	Functional MTI (Weak)	miRTarbase	0.002096	1	0.008043	0.07634	3	188	GRIN2B,BICC1,CDK6
Human Phenotype	HP:0033354	Abnormal urine metabolite level		0.0008627	1	0.008073	0.07151	20	604	CDKN1B,HNF1A,ARHGAP24,FN1,CLPB,CLCNKA,VPS33B,ABCC8,ALG9,KCNJ11,WT1,PEX1,PAX2,CTNNB1,APOE,TERT,BICC1,COX14,PDE11A,PLCE1
MicroRNA	hsa-miR-1200		MirDB	0.00211	1	0.008092	0.07681	5	672	NRIP1,SRD5A3,ALG9,INSR,CDK6
Pubmed	24262325	Shared genetic susceptibility to ischemic stroke and coronary artery disease: a genome-wide analysis of common variants.	Pubmed	0.005383	1	0.008104	0.09179	2	48	RAI1,PHACTR1
MicroRNA	hsa-miR-670-3p:TargetScan	hsa-miR-670-3p	TargetScan	0.002118	1	0.008104	0.07692	4	402	NRIP1,PTPN11,ARHGAP24,ALG9
MicroRNA	hsa-miR-4802-3p		MirDB	0.002118	1	0.008104	0.07692	4	402	NRIP1,FBN1,PLCB1,PTEN
MicroRNA	hsa-miR-6839-3p		MirDB	0.002118	1	0.008104	0.07692	4	402	MYH11,SMOC1,PRDM16,KIAA0753
MicroRNA	mmu-miR-326-5p		MirDB	0.002118	1	0.008104	0.07692	4	402	CLPB,PLCB1,PAX2,ACE
MicroRNA	hsa-miR-6887-5p		MirDB	0.002118	1	0.008104	0.07692	4	402	ARVCF,ZNF423,INSR,GRIN2B
Pathway	MM14793	REACTOME_FORMATION_OF_THE_BETA_CATENIN_TCF_TRANSACTIVATING_COMPLEX	Reactome Pathways	0.0001955	0.3171	0.008131	0.0648	3	23	KMT2D,CTNNB1,TERT
MicroRNA	hsa-miR-502-3p		MirDB	0.002128	1	0.008131	0.07718	3	189	PPP3CA,CWC27,CDK6
MicroRNA	hsa-miR-501-3p		MirDB	0.002128	1	0.008131	0.07718	3	189	PPP3CA,CWC27,CDK6
MicroRNA	hsa-miR-615-5p:mirSVR_lowEffct	hsa-miR-615-5p:mirSVR_nonconserved_lowEffect-0.1-0.5	MicroRNA.org	0.00213	1	0.008137	0.07723	6	989	CLCNKA,ARVCF,GLIS3,FGFR1,MAPKBP1,ACE
Human Phenotype	HP:0011014	Abnormal glucose homeostasis		0.0008717	1	0.008138	0.07209	22	698	CDKN1B,HNF1A,ARL3,FBN1,HMGA2,CLPB,IARS1,ABCC8,KCNJ11,INSR,GLIS3,WT1,PEX1,PAX2,FGFR1,CTNNB1,APOE,PRKAG2,PTEN,TERC,TERT,PDE11A
GO: Biological Process	GO:0030902	hindbrain development		0.001058	1	0.008146	0.0723	6	302	PTPN11,CLPB,ZNF423,PAX2,RERE,CTNNB1
GO: Biological Process	GO:0060348	bone development		0.001058	1	0.008146	0.0723	6	302	HSPG2,KMT2D,FBN1,LRP5,PRKCZ,IFT80
MicroRNA	hsa-miR-3126-3p:mirSVR_lowEffct	hsa-miR-3126-3p:mirSVR_nonconserved_lowEffect-0.1-0.5	MicroRNA.org	0.002136	1	0.008147	0.07733	7	1341	RAD51C,FBN1,WIPF1,ZNF423,PLCB1,CEP164,TCTN1
MicroRNA	mmu-miR-203-3p		MirDB	0.002137	1	0.008147	0.07733	5	674	FBN1,ADAMTS9,SETBP1,PLCB1,PRKAG2
MicroRNA	mmu-miR-7675-3p		MirDB	0.002138	1	0.008147	0.07733	4	403	HMGA2,INSR,IFT80,GNB1
MicroRNA	mmu-miR-3618-5p		MirDB	0.002138	1	0.008147	0.07733	4	403	ABCC8,GLIS3,PLCB1,PEX1
GO: Biological Process	GO:0120039	plasma membrane bounded cell projection morphogenesis		0.001061	1	0.008157	0.0724	11	963	PTPN11,PPP3CA,FN1,PAX2,PRKCZ,RERE,CTNNB1,APOE,PTEN,TCTN1,PHACTR1
MicroRNA	hsa-miR-3121-3p		MirDB	0.002145	1	0.00817	0.07755	7	1342	KMT2D,HMGA2,WIPF1,IFT80,RERE,PRDM16,CDK6
Human Phenotype	HP:0000177	Abnormal upper lip morphology		0.0008782	1	0.008179	0.07245	26	894	HSPG2,FBN1,PPP3CA,ARVCF,ABCC8,ALG9,UBE3B,KCNJ11,SETBP1,GLIS3,FGFR1,PRKCZ,IFT80,RERE,CTNNB1,SMOC1,GNB1,PTEN,ARID1A,PIGV,PRDM16,JMJD1C,CASZ1,RAI1,KIAA0753,CDK6
MicroRNA	mmu-miR-6925-5p		MirDB	0.002151	1	0.00819	0.07774	5	675	KMT2D,INSR,GRIN2B,SMOC1,VDR
GO: Biological Process	GO:0042246	tissue regeneration		0.001069	1	0.008199	0.07278	5	202	CDKN1B,PPP3CA,WT1,LRP5,FGFR1
MicroRNA	hsa-miR-1913:mirSVR_lowEffct	hsa-miR-1913:mirSVR_nonconserved_lowEffect-0.1-0.5	MicroRNA.org	0.002157	1	0.008208	0.07791	8	1725	HNF1A,MYH11,HMGA2,ARVCF,KCNJ11,MAPKBP1,PDE11A,PHACTR1
MicroRNA	hsa-miR-219-2-3p:PITA	hsa-miR-219-2-3p:PITA_TOP	PITA	0.00216	1	0.008216	0.07798	3	190	ARL3,GNB1,PTEN
MicroRNA	hsa-miR-3169:mirSVR_highEffct	hsa-miR-3169:mirSVR_nonconserved_highEffect-0.5	MicroRNA.org	0.002165	1	0.00823	0.07812	5	676	ARHGAP24,CWC27,MME,PRKAG2,GNB1
MicroRNA	hsa-miR-373-3p		MirDB	0.002179	1	0.008279	0.07858	5	677	SETBP1,GLIS3,PRDM16,BICC1,VDR
Mouse Phenotype	MP:0003705	abnormal hypodermis morphology		0.0003968	1	0.00828	0.07143	6	172	HNF1A,PTPN11,FBN1,KCNJ11,ALDH18A1,CASZ1
MicroRNA	hsa-miR-4280:mirSVR_lowEffct	hsa-miR-4280:mirSVR_nonconserved_lowEffect-0.1-0.5	MicroRNA.org	0.002181	1	0.008281	0.0786	7	1346	CACNA1D,ADAMTS9,ALG9,INSR,FGFR1,PTEN,PHACTR1
Human Phenotype	HP:0006476	Abnormality of the pancreatic islet cells		0.0008952	1	0.008299	0.07351	4	28	CDKN1B,ABCC8,KCNJ11,INSR
Human Phenotype	HP:0100641	Neoplasm of the adrenal cortex		0.0008952	1	0.008299	0.07351	4	28	CDKN1B,CTNNB1,PTEN,TERT
MicroRNA	hsa-miR-372:mirSVR_highEffct	hsa-miR-372:mirSVR_conserved_highEffect-0.5	MicroRNA.org	0.00219	1	0.008311	0.07889	7	1347	HMGA2,SDCCAG8,SETBP1,GLIS3,PLCB1,PTEN,VDR
MicroRNA	mmu-miR-5618-5p		MirDB	0.002192	1	0.008313	0.07891	3	191	SETBP1,FGFR1,VDR
MicroRNA	mmu-miR-493-5p		MirDB	0.002193	1	0.008313	0.07891	5	678	PLCB1,GNB1,ARID1A,JMJD1C,VDR
MicroRNA	hsa-miR-631:mirSVR_highEffct	hsa-miR-631:mirSVR_nonconserved_highEffect-0.5	MicroRNA.org	0.002196	1	0.008313	0.07891	4	406	GLIS3,PTEN,COX14,PHACTR1
MicroRNA	hsa-miR-4656		MirDB	0.002196	1	0.008313	0.07891	4	406	FBN1,CLPB,IARS1,VDR
MicroRNA	mmu-miR-7650-3p		MirDB	0.002196	1	0.008313	0.07891	4	406	SETBP1,PLCB1,PRDM16,WDR72
GO: Biological Process	GO:0072182	regulation of nephron tubule epithelial cell differentiation		0.001097	1	0.008327	0.07391	2	13	PAX2,CTNNB1
GO: Biological Process	GO:0003337	mesenchymal to epithelial transition involved in metanephros morphogenesis		0.001097	1	0.008327	0.07391	2	13	PAX2,CTNNB1
GO: Biological Process	GO:0097090	presynaptic membrane organization		0.001097	1	0.008327	0.07391	2	13	APOE,PTEN
GO: Biological Process	GO:0104004	cellular response to environmental stimulus		0.001097	1	0.008327	0.07391	7	418	PTPN11,HMGA2,AGT,PAX2,MME,CTNNB1,PTEN
GO: Biological Process	GO:0071214	cellular response to abiotic stimulus		0.001097	1	0.008327	0.07391	7	418	PTPN11,HMGA2,AGT,PAX2,MME,CTNNB1,PTEN
GO: Biological Process	GO:0044848	biological phase		0.0011	1	0.008327	0.07391	3	53	CTNNB1,JMJD1C,CDK6
GO: Biological Process	GO:1904706	negative regulation of vascular associated smooth muscle cell proliferation		0.0011	1	0.008327	0.07391	3	53	CDKN1B,AGT,PTEN
GO: Biological Process	GO:0050865	regulation of cell activation		0.001105	1	0.008351	0.07413	10	819	PTPN11,PPP3CA,FN1,VPS33B,FGFR1,PRKCZ,CTNNB1,APOE,PTEN,ARID1A
MicroRNA	mmu-miR-205-5p		MirDB	0.002215	1	0.008383	0.07957	4	407	PPP3CA,ADAMTS9,GLIS3,PLCB1
MicroRNA	hsa-miR-489:PITA	hsa-miR-489:PITA_TOP	PITA	0.002225	1	0.008416	0.07988	3	192	CACNA1D,NRIP1,PTPN11
MicroRNA	hsa-miR-1257:mirSVR_highEffct	hsa-miR-1257:mirSVR_nonconserved_highEffect-0.5	MicroRNA.org	0.002229	1	0.008425	0.07997	6	998	NRIP1,WIPF1,MME,ARID1A,RAI1,PHACTR1
Pubmed	20864672	Genetic variants influencing circulating lipid levels and risk of coronary artery disease.	Pubmed	0.005604	1	0.008436	0.09555	2	49	UBE3B,APOE
Pubmed	18936436	Prevalence in the United States of selected candidate gene variants: Third National Health and Nutrition Examination Survey, 1991-1994.	Pubmed	0.005604	1	0.008436	0.09555	2	49	ACE,VDR
MicroRNA	hsa-miR-520a-3p		MirDB	0.002235	1	0.008436	0.08007	5	681	SETBP1,GLIS3,PRDM16,BICC1,VDR
MicroRNA	CTTTGTA,MIR-524:MSigDB	CTTTGTA,MIR-524:MSigDB	MSigDB	0.002235	1	0.008436	0.08007	4	408	PPP3CA,HMGA2,LRP5,JMJD1C
MicroRNA	hsa-miR-4457		MirDB	0.002235	1	0.008436	0.08007	4	408	FBN1,PPP3CA,AGT,PRDM16
Transcription Factor Binding Site	V$GR_Q6_01	V$GR_Q6_01	TFBS	0.0003803	0.3005	0.008439	0.06118	5	209	CDKN1B,KMT2D,ZNF423,PAX2,JMJD1C
Transcription Factor Binding Site	V$HNF4_DR1_Q3	V$HNF4_DR1_Q3	TFBS	0.0003887	0.3071	0.008439	0.06118	5	210	CLCNKA,INSR,SMOC1,PRDM16,JMJD1C
Transcription Factor Binding Site	V$HNF4_01	V$HNF4_01	TFBS	0.0004059	0.3207	0.008439	0.06118	5	212	HNF1A,INSR,SMOC1,PRDM16,JMJD1C
Transcription Factor Binding Site	V$STAT_01	V$STAT_01	TFBS	0.0004059	0.3207	0.008439	0.06118	5	212	CACNA1D,FN1,ADAMTS9,ZNF423,AGT
MicroRNA	hsa-miR-3144-5p:mirSVR_lowEffct	hsa-miR-3144-5p:mirSVR_nonconserved_lowEffect-0.1-0.5	MicroRNA.org	0.00224	1	0.00845	0.08021	6	999	RAF1,CACNA1D,ARVCF,KCNJ11,FGFR1,PHACTR1
Drug	CID000002551	carbachol	Stitch	0.0001309	1	0.008454	0.08716	10	688	RAF1,CACNA1D,MYH11,FN1,AGT,PLCB1,PRKCZ,GNB1,PTEN,PLCE1
MicroRNA	hsa-miR-4476		MirDB	0.002249	1	0.008476	0.08046	5	682	CWC27,FGFR1,PDE11A,CDK6,VDR
MicroRNA	hsa-miR-455-5p:mirSVR_highEffct	hsa-miR-455-5p:mirSVR_conserved_highEffect-0.5	MicroRNA.org	0.002249	1	0.008476	0.08046	5	682	NRIP1,HMGA2,PRKCZ,PTEN,TCTN1
MicroRNA	hsa-miR-556-5p:mirSVR_highEffct	hsa-miR-556-5p:mirSVR_nonconserved_highEffect-0.5	MicroRNA.org	0.002251	1	0.008479	0.08048	6	1000	SRD5A3,WT1,RERE,CTNNB1,CASZ1,WDR72
Drug	ctd:D000068877	Imatinib Mesylate	CTD	0.0001323	1	0.008484	0.08747	5	141	CDKN1B,RAF1,WT1,PTEN,CDK6
Drug	CID000058035	AC1L1O6Q	Stitch	0.0001323	1	0.008484	0.08747	5	141	RAF1,FN1,INSR,PLCB1,PLCE1
MicroRNA	hsa-miR-1264		MirDB	0.002255	1	0.008485	0.08054	4	409	SETBP1,GLIS3,ARID1A,TCTN1
MicroRNA	mmu-miR-3069-5p		MirDB	0.002255	1	0.008485	0.08054	4	409	MME,FAM149B1,JMJD1C,VDR
Pathway	M46460	WP_MARKERS_OF_KIDNEY_CELL_LINEAGE	WikiPathways	0.0002094	0.3396	0.00849	0.06766	4	59	HNF1A,WT1,PAX2,CTNNB1
MicroRNA	mmu-miR-1224-3p		MirDB	0.002258	1	0.008491	0.0806	3	193	CTNNB1,SMOC1,MAPKBP1
MicroRNA	hsa-miR-154*:mirSVR_highEffct	hsa-miR-154*:mirSVR_nonconserved_highEffect-0.5	MicroRNA.org	0.002262	1	0.008491	0.0806	6	1001	MYH11,AGT,GLIS3,LRP5,IFT80,JMJD1C
MicroRNA	hsa-miR-520d-3p		MirDB	0.002263	1	0.008491	0.0806	5	683	SETBP1,GLIS3,PRDM16,BICC1,VDR
MicroRNA	hsa-miR-520b-3p		MirDB	0.002263	1	0.008491	0.0806	5	683	SETBP1,GLIS3,PRDM16,BICC1,VDR
MicroRNA	hsa-miR-6876-5p		MirDB	0.002263	1	0.008491	0.0806	5	683	CWC27,FGFR1,PDE11A,CDK6,VDR
MicroRNA	hsa-miR-520c-3p		MirDB	0.002263	1	0.008491	0.0806	5	683	SETBP1,GLIS3,PRDM16,BICC1,VDR
GO: Biological Process	GO:0001707	mesoderm formation		0.001129	1	0.008498	0.07543	4	119	HNF1A,HMGA2,PAX2,FGFR1
GO: Biological Process	GO:0008543	fibroblast growth factor receptor signaling pathway		0.001129	1	0.008498	0.07543	4	119	PTPN11,FGFR1,RERE,CTNNB1
Human Phenotype	HP:0000130	Abnormality of the uterus		0.0009191	1	0.0085	0.0753	11	231	RAD51C,CDKN1B,ARVCF,ALG9,SETBP1,WT1,FGFR1,IFT80,CTNNB1,PTEN,JMJD1C
MicroRNA	hsa-miR-372-3p		MirDB	0.002278	1	0.008541	0.08107	5	684	SETBP1,GLIS3,PRDM16,BICC1,VDR
MicroRNA	hsa-miR-509-3p		MirDB	0.002291	1	0.008583	0.08147	3	194	CWC27,ZNF423,PTEN
MicroRNA	hsa-miR-760:Functional MTI	Functional MTI	miRTarbase	0.002291	1	0.008583	0.08147	3	194	KMT2D,HMGA2,UBE3B
MicroRNA	hsa-miR-3179		MirDB	0.002295	1	0.008584	0.08148	4	411	ARL3,CLPB,ZNF423,GNB1
MicroRNA	hsa-miR-4287		MirDB	0.002295	1	0.008584	0.08148	4	411	HMGA2,PLCB1,RERE,CDK6
MicroRNA	hsa-miR-4803		MirDB	0.002296	1	0.008584	0.08148	6	1004	CDKN1B,RAF1,ADAMTS9,FGFR1,RAI1,CDK6
MicroRNA	hsa-miR-1207-5p		MirDB	0.002296	1	0.008584	0.08148	6	1004	HSPG2,SIX5,PAX2,SMOC1,PRDM16,VDR
Cytoband	10q23.3	10q23.3		0.0001176	0.008586	0.008586	0.04185	2	7	ARL3,PTEN
GO: Biological Process	GO:0048858	cell projection morphogenesis		0.001144	1	0.008596	0.0763	11	972	PTPN11,PPP3CA,FN1,PAX2,PRKCZ,RERE,CTNNB1,APOE,PTEN,TCTN1,PHACTR1
MicroRNA	hsa-miR-586		MirDB	0.002306	1	0.008614	0.08177	5	686	NRIP1,PPP3CA,CWC27,PLCB1,PTEN
MicroRNA	hsa-miR-520e-3p		MirDB	0.002306	1	0.008614	0.08177	5	686	SETBP1,GLIS3,PRDM16,BICC1,VDR
Transcription Factor Binding Site	GCCNNNWTAAR_UNKNOWN	GCCNNNWTAAR_UNKNOWN	TFBS	0.000436	0.3445	0.008648	0.06269	4	120	CDKN1B,HMGA2,LRP5,ARID1A
Transcription Factor Binding Site	V$IK2_01	V$IK2_01	TFBS	0.0004421	0.3492	0.008648	0.06269	5	216	CDKN1B,MYH11,HMGA2,GRIN2B,CDK6
Transcription Factor Binding Site	V$MYCMAX_B	V$MYCMAX_B	TFBS	0.000461	0.3642	0.008648	0.06269	5	218	ARL3,SIX5,PAX2,GRIN2B,PRKAG2
Transcription Factor Binding Site	M29978	GLI1_TARGET_GENES	MSigDB	0.0004647	0.3671	0.008648	0.06269	8	619	CACNA1D,POLR1A,ABCC8,SDCCAG8,FGFR1,GRIN2B,ACE,CEP164
Transcription Factor Binding Site	V$IK1_01	V$IK1_01	TFBS	0.0004707	0.3718	0.008648	0.06269	5	219	HMGA2,GRIN2B,SMOC1,ARID1A,CDK6
MicroRNA	hsa-miR-3912-5p:Functional MTI (Weak)	Functional MTI (Weak)	miRTarbase	0.002325	1	0.008679	0.08238	2	53	CDKN1B,BICC1
Pubmed	30581152	p62/SQSTM1 Fuels Melanoma Progression by Opposing mRNA Decay of a Selective Set of Pro-metastatic Factors.	Pubmed	0.00577	1	0.008686	0.09838	3	159	FN1,GNB1,PTEN
MicroRNA	hsa-miR-520d-3p:mirSVR_highEffct	hsa-miR-520d-3p:mirSVR_conserved_highEffect-0.5	MicroRNA.org	0.002329	1	0.008691	0.08249	7	1362	MYH11,SDCCAG8,SETBP1,GLIS3,PLCB1,CEP164,VDR
Pubmed	24449835	Prox1 ablation in hepatic progenitors causes defective hepatocyte specification and increases biliary cell commitment.	Pubmed	0.005829	1	0.008697	0.09851	2	50	HNF1A,FN1
Pubmed	27510977	Brg1 plays an essential role in development and homeostasis of the duodenum through regulation of Notch signaling.	Pubmed	0.005829	1	0.008697	0.09851	2	50	CTNNB1,TERT
Pubmed	24769233	Proteomic analysis of cerebrospinal fluid extracellular vesicles: a comprehensive dataset.	Pubmed	0.005829	1	0.008697	0.09851	2	50	APOE,GNB1
Pubmed	26764350	Ggnbp2 Is Essential for Pregnancy Success via Regulation of Mouse Trophoblast Stem Cell Proliferation and Differentiation.	Pubmed	0.006058	1	0.008697	0.09851	2	51	RAF1,FGFR1
Pubmed	23333304	CBF? stabilizes HIV Vif to counteract APOBEC3 at the expense of RUNX1 target gene expression.	Pubmed	0.006179	1	0.008697	0.09851	3	163	PLCB1,MME,SMOC1
Pubmed	20114047	Dynamin-1 co-associates with native mouse brain BKCa channels: proteomics analysis of synaptic protein complexes.	Pubmed	0.006291	1	0.008697	0.09851	2	52	HSPG2,GNB1
Pubmed	22159717	The matrisome: in silico definition and in vivo characterization by proteomics of normal and tumor extracellular matrices.	Pubmed	0.006605	1	0.008697	0.09851	3	167	HSPG2,FBN1,FN1
Pubmed	19060906	Common variants at 30 loci contribute to polygenic dyslipidemia.	Pubmed	0.006769	1	0.008697	0.09851	2	54	HNF1A,APOE
Pubmed	24823311	Genome-wide association study of plasma N6 polyunsaturated fatty acids within the cohorts for heart and aging research in genomic epidemiology consortium.	Pubmed	0.006769	1	0.008697	0.09851	2	54	MYH11,JMJD1C
Pubmed	9693046	Cloning of the human tissue inhibitor of metalloproteinase-4 gene (TIMP4) and localization of the TIMP4 and Timp4 genes to human chromosome 3p25 and mouse chromosome 6, respectively.	Pubmed	0.006807	1	0.008697	0.09851	1	3	RAF1
Pubmed	21730156	Maintenance of tumor initiating cells of defined genetic composition by nucleostemin.	Pubmed	0.006807	1	0.008697	0.09851	1	3	TERT
Pubmed	35073341	Mutually exclusive mutation profiles define functionally related genes in muscle invasive bladder cancer.	Pubmed	0.006807	1	0.008697	0.09851	1	3	KMT2D
Pubmed	23785285	Genome-wide RNAi screen reveals a new role of a WNT/CTNNB1 signaling pathway as negative regulator of virus-induced innate immune responses.	Pubmed	0.006807	1	0.008697	0.09851	1	3	CTNNB1
Pubmed	21730140	Ezrin-mediated apical integrity is required for intestinal homeostasis.	Pubmed	0.006807	1	0.008697	0.09851	1	3	CTNNB1
Pubmed	28258168	Inhibition of L-Type Ca(2+) Channels by TRPC1-STIM1 Complex Is Essential for the Protection of Dopaminergic Neurons.	Pubmed	0.006807	1	0.008697	0.09851	1	3	CACNA1D
Pubmed	31250151	Rosette-forming glioneuronal tumors share a distinct DNA methylation profile and mutations in FGFR1, with recurrent co-mutation of PIK3CA and NF1.	Pubmed	0.006807	1	0.008697	0.09851	1	3	FGFR1
Pubmed	11909563	Haptoglobin phenotype and the risk of restenosis after coronary artery stent implantation.	Pubmed	0.006807	1	0.008697	0.09851	1	3	ACE
Pubmed	10488080	PSD-95 assembles a ternary complex with the N-methyl-D-aspartic acid receptor and a bivalent neuronal NO synthase PDZ domain.	Pubmed	0.006807	1	0.008697	0.09851	1	3	GRIN2B
Pubmed	18200509	Two-stage candidate gene study of chromosome 3p demonstrates an association between nonsynonymous variants in the MST1R gene and Crohn's disease.	Pubmed	0.006807	1	0.008697	0.09851	1	3	TRAIP
Pubmed	35327987	Long Intergenic Non-Protein Coding RNA 02381 Promotes the Proliferation and Invasion of Ovarian Endometrial Stromal Cells through the miR-27b-3p/CTNNB1 Axis.	Pubmed	0.006807	1	0.008697	0.09851	1	3	CTNNB1
Pubmed	21575667	Role of serotonergic-related systems in suicidal behavior: Data from a case-control association study.	Pubmed	0.006807	1	0.008697	0.09851	1	3	APOE
Pubmed	27602769	MiR-155 promotes epithelial-mesenchymal transition in hepatocellular carcinoma cells through the activation of PI3K/SGK3/?-catenin signaling pathways.	Pubmed	0.006807	1	0.008697	0.09851	1	3	CTNNB1
Pubmed	22689060	Loss of PTEN induces microtentacles through PI3K-independent activation of cofilin.	Pubmed	0.006807	1	0.008697	0.09851	1	3	PTEN
Pubmed	14576165	Phosphorylation of presenilin 1 at the caspase recognition site regulates its proteolytic processing and the progression of apoptosis.	Pubmed	0.006807	1	0.008697	0.09851	1	3	PRKCZ
Pubmed	35313337	Targeting platelet-derived CXCL12 impedes arterial thrombosis.	Pubmed	0.006807	1	0.008697	0.09851	1	3	APOE
Pubmed	28765279	The long noncoding RNA HULC promotes liver cancer by increasing the expression of the HMGA2 oncogene via sequestration of the microRNA-186.	Pubmed	0.006807	1	0.008697	0.09851	1	3	HMGA2
Pubmed	24535918	RhoA-mediated inhibition of vascular endothelial cell mobility: positive feedback through reduced cytosolic p21 and p27.	Pubmed	0.006807	1	0.008697	0.09851	1	3	CDKN1B
Pubmed	31201283	Tau interacts with SHP2 in neuronal systems and in Alzheimer's disease brains.	Pubmed	0.006807	1	0.008697	0.09851	1	3	PTPN11
Pubmed	28974422	Thyroid hormone regulates fibronectin expression through the activation of the hypoxia inducible factor 1.	Pubmed	0.006807	1	0.008697	0.09851	1	3	FN1
Pubmed	30140264	Myeloid-Specific Deletion of Peptidylarginine Deiminase 4 Mitigates Atherosclerosis.	Pubmed	0.006807	1	0.008697	0.09851	1	3	APOE
Pubmed	11897110	Studies on the subtype selectivity of CP-101,606: evidence for two classes of NR2B-selective NMDA receptor antagonists.	Pubmed	0.006807	1	0.008697	0.09851	1	3	GRIN2B
Pubmed	24486585	Cross-talk between EphA2 and BRaf/CRaf is a key determinant of response to Dasatinib.	Pubmed	0.006807	1	0.008697	0.09851	1	3	RAF1
Pubmed	18521080	MiR-221 controls CDKN1C/p57 and CDKN1B/p27 expression in human hepatocellular carcinoma.	Pubmed	0.006807	1	0.008697	0.09851	1	3	CDKN1B
Pubmed	20561405	[Effect of Meisoindigo on Wnt signal pathway in K562 and HL-60 cells].	Pubmed	0.006807	1	0.008697	0.09851	1	3	CTNNB1
Pubmed	24305876	FGFR1-WNT-TGF-? signaling in prostate cancer mouse models recapitulates human reactive stroma.	Pubmed	0.006807	1	0.008697	0.09851	1	3	FGFR1
Pubmed	26805761	VEGF/NRP-1axis promotes progression of breast cancer via enhancement of epithelial-mesenchymal transition and activation of NF-?B and ?-catenin.	Pubmed	0.006807	1	0.008697	0.09851	1	3	CTNNB1
Pubmed	20068138	Inhibition of monocyte adhesion to endothelial cells and attenuation of atherosclerotic lesion by a glucagon-like peptide-1 receptor agonist, exendin-4.	Pubmed	0.006807	1	0.008697	0.09851	1	3	APOE
Pubmed	35607965	LncRNA NORAD promotes the progression of myocardial infarction by targeting the miR-22-3p/PTEN axis.	Pubmed	0.006807	1	0.008697	0.09851	1	3	PTEN
Pubmed	32901835	Expression level of NEAT1 differentiates benign and malignant thyroid nodules by regulating NEAT1/miR?9/PTEN and NEAT1/miR?124/PDCD6 signalling.	Pubmed	0.006807	1	0.008697	0.09851	1	3	PTEN
Pubmed	18498243	Crucial role of the C-terminus of PTEN in antagonizing NEDD4-1-mediated PTEN ubiquitination and degradation.	Pubmed	0.006807	1	0.008697	0.09851	1	3	PTEN
Pubmed	23580147	Cross-talk of receptor activator of nuclear factor-?B ligand signaling with renin-angiotensin system in vascular calcification.	Pubmed	0.006807	1	0.008697	0.09851	1	3	APOE
Pubmed	31908002	Periovulatory insulin signaling is essential for ovulation, granulosa cell differentiation, and female fertility.	Pubmed	0.006807	1	0.008697	0.09851	1	3	INSR
Pubmed	14966570	Antimitogenic effects of HDL and APOE mediated by Cox-2-dependent IP activation.	Pubmed	0.006807	1	0.008697	0.09851	1	3	APOE
Pubmed	32294178	Adhesion to fibronectin via ?5?1 integrin supports expansion of the megakaryocyte lineage in primary myelofibrosis.	Pubmed	0.006807	1	0.008697	0.09851	1	3	FN1
Pubmed	25105129	Metoprolol reduces proinflammatory cytokines and atherosclerosis in ApoE-/- mice.	Pubmed	0.006807	1	0.008697	0.09851	1	3	APOE
Pubmed	34015093	Defective mesothelium and limited physical space are drivers of dysregulated lung development in a genetic model of congenital diaphragmatic hernia.	Pubmed	0.006807	1	0.008697	0.09851	1	3	WT1
Pubmed	35921893	MAP3K4 promotes fetal and placental growth by controlling the receptor tyrosine kinases IGF1R/IR and Akt signaling pathway.	Pubmed	0.006807	1	0.008697	0.09851	1	3	INSR
Pubmed	31433989	Re-education of Tumor-Associated Macrophages by CXCR2 Blockade Drives Senescence and Tumor Inhibition in Advanced Prostate Cancer.	Pubmed	0.006807	1	0.008697	0.09851	1	3	PTEN
Pubmed	17138568	SOCS3 targets Siglec 7 for proteasomal degradation and blocks Siglec 7-mediated responses.	Pubmed	0.006807	1	0.008697	0.09851	1	3	PTPN11
Pubmed	20130576	RAF inhibitors prime wild-type RAF to activate the MAPK pathway and enhance growth.	Pubmed	0.006807	1	0.008697	0.09851	1	3	RAF1
Pubmed	27661110	Relationship between tumour PTEN/Akt/COX-2 expression, inflammatory response and survival in patients with colorectal cancer.	Pubmed	0.006807	1	0.008697	0.09851	1	3	PTEN
Pubmed	16757351	Analysis of Rhes activation state and effector function.	Pubmed	0.006807	1	0.008697	0.09851	1	3	RAF1
Pubmed	18787170	FBXW7 targets mTOR for degradation and cooperates with PTEN in tumor suppression.	Pubmed	0.006807	1	0.008697	0.09851	1	3	PTEN
Pubmed	35109802	MiR-138-5p targets RUNX2 to inhibit osteogenic differentiation of aortic valve interstitial cells via Wnt/?-catenin signaling pathway.	Pubmed	0.006807	1	0.008697	0.09851	1	3	CTNNB1
Pubmed	34282152	Insulin protects acinar cells during pancreatitis by preserving glycolytic ATP supply to calcium pumps.	Pubmed	0.006807	1	0.008697	0.09851	1	3	INSR
Pubmed	28464252	Long Noncoding RNA lncARSR Promotes Doxorubicin Resistance in Hepatocellular Carcinoma via Modulating PTEN-PI3K/Akt Pathway.	Pubmed	0.006807	1	0.008697	0.09851	1	3	PTEN
Pubmed	23488800	ACE2, angiotensin-(1-7) and Mas receptor axis in inflammation and fibrosis.	Pubmed	0.006807	1	0.008697	0.09851	1	3	AGT
Pubmed	25516435	Anti-inflammatory immune skewing is atheroprotective: Apoe?/?Fc?RIIb?/? mice develop fibrous carotid plaques.	Pubmed	0.006807	1	0.008697	0.09851	1	3	APOE
Pubmed	16055440	Shp2 is required for protein kinase C-dependent phosphorylation of serine 307 in insulin receptor substrate-1.	Pubmed	0.006807	1	0.008697	0.09851	1	3	PTPN11
Pubmed	31935636	Alterations in signaling pathways that accompany spontaneous transition to malignancy in a mouse model of BRAF mutant microsatellite stable colorectal cancer.	Pubmed	0.006807	1	0.008697	0.09851	1	3	CTNNB1
Pubmed	25073953	Colocalization of ?-catenin with Notch intracellular domain in colon cancer: a possible role of Notch1 signaling in activation of CyclinD1-mediated cell proliferation.	Pubmed	0.006807	1	0.008697	0.09851	1	3	CTNNB1
Pubmed	17890503	Genes, fat intake, and cardiovascular disease risk factors in the Quebec Family Study.	Pubmed	0.006807	1	0.008697	0.09851	1	3	APOE
Pubmed	17828505	Expression of hTERT, p53 and PCNA in cystitis glandularis.	Pubmed	0.006807	1	0.008697	0.09851	1	3	TERT
Pubmed	19391127	Leptin and endothelin-1 mediated increased extracellular matrix protein production and cardiomyocyte hypertrophy in diabetic heart disease.	Pubmed	0.006807	1	0.008697	0.09851	1	3	FN1
Pubmed	22158051	Tumor suppressor Alpha B-crystallin (CRYAB) associates with the cadherin/catenin adherens junction and impairs NPC progression-associated properties.	Pubmed	0.006807	1	0.008697	0.09851	1	3	CTNNB1
Pubmed	19887615	Wnt signaling stimulates transcriptional outcome of the Hedgehog pathway by stabilizing GLI1 mRNA.	Pubmed	0.006807	1	0.008697	0.09851	1	3	CTNNB1
Pubmed	9245795	Cellular redistribution of protein tyrosine phosphatases LAR and PTPsigma by inducible proteolytic processing.	Pubmed	0.006807	1	0.008697	0.09851	1	3	CTNNB1
Pubmed	23810717	The HsRAD51B-HsRAD51C stabilizes the HsRAD51 nucleoprotein filament.	Pubmed	0.006807	1	0.008697	0.09851	1	3	RAD51C
Pubmed	22158033	Involvement of the SKP2-p27(KIP1) pathway in suppression of cancer cell proliferation by RECK.	Pubmed	0.006807	1	0.008697	0.09851	1	3	CDKN1B
Pubmed	34463256	Leveraging the Mendelian disorders of the epigenetic machinery to systematically map functional epigenetic variation.	Pubmed	0.006807	1	0.008697	0.09851	1	3	KMT2D
Pubmed	33184243	DNA replication and sister chromatid cohesion 1 promotes breast carcinoma progression by modulating the Wnt/?-catenin signaling and p53 protein.	Pubmed	0.006807	1	0.008697	0.09851	1	3	CTNNB1
Pubmed	28258103	Protecting PTEN in the Nucleus.	Pubmed	0.006807	1	0.008697	0.09851	1	3	PTEN
Pubmed	18320359	P-cadherin and beta-catenin are useful prognostic markers in breast cancer patients; beta-catenin interacts with heat shock protein Hsp27.	Pubmed	0.006807	1	0.008697	0.09851	1	3	CTNNB1
Pubmed	32017785	Jmjd1c is dispensable for healthy adult hematopoiesis and Jak2V617F-driven myeloproliferative disease initiation in mice.	Pubmed	0.006807	1	0.008697	0.09851	1	3	JMJD1C
Pubmed	24293351	PTEN loss and KRAS activation leads to the formation of serrated adenomas and metastatic carcinoma in the mouse intestine.	Pubmed	0.006807	1	0.008697	0.09851	1	3	PTEN
Pubmed	15143057	Solution structure of atypical protein kinase C PB1 domain and its mode of interaction with ZIP/p62 and MEK5.	Pubmed	0.006807	1	0.008697	0.09851	1	3	PRKCZ
Pubmed	21685943	A mouse model of heterogeneous, c-MYC-initiated prostate cancer with loss of Pten and p53.	Pubmed	0.006807	1	0.008697	0.09851	1	3	PTEN
Pubmed	34233198	Brain endothelial PTEN/AKT/NEDD4-2/MFSD2A axis regulates blood-brain barrier permeability.	Pubmed	0.006807	1	0.008697	0.09851	1	3	PTEN
Pubmed	32323921	STAT3-dependent analysis reveals PDK4 as independent predictor of recurrence in prostate cancer.	Pubmed	0.006807	1	0.008697	0.09851	1	3	PTEN
Pubmed	22815945	Hydrogen sulfide inhibits the development of atherosclerosis with suppressing CX3CR1 and CX3CL1 expression.	Pubmed	0.006807	1	0.008697	0.09851	1	3	APOE
Pubmed	26398368	Toosendanin inhibits growth and induces apoptosis in colorectal cancer cells through suppression of AKT/GSK-3?/?-catenin pathway.	Pubmed	0.006807	1	0.008697	0.09851	1	3	CTNNB1
Pubmed	28584016	Aldosterone-Producing Adenomas: Histopathology-Genotype Correlation and Identification of a Novel CACNA1D Mutation.	Pubmed	0.006807	1	0.008697	0.09851	1	3	CACNA1D
Pubmed	19147535	Two tumor suppressors, p27Kip1 and patched-1, collaborate to prevent medulloblastoma.	Pubmed	0.006807	1	0.008697	0.09851	1	3	CDKN1B
Pubmed	11753430	A unique fold of phospholipase C-beta mediates dimerization and interaction with G alpha q.	Pubmed	0.006807	1	0.008697	0.09851	1	3	PLCB1
Pubmed	28584012	NEFM (Neurofilament Medium) Polypeptide, a Marker for Zona Glomerulosa Cells in Human Adrenal, Inhibits D1R (Dopamine D1 Receptor)-Mediated Secretion of Aldosterone.	Pubmed	0.006807	1	0.008697	0.09851	1	3	CACNA1D
Pubmed	12209838	Changes in expression of fibroblast growth factor receptors during development of the mouse retinofugal pathway.	Pubmed	0.006807	1	0.008697	0.09851	1	3	FGFR1
Pubmed	22677152	A population-based study of hedgehog pathway gene variants in relation to the dual risk of basal cell carcinoma plus another cancer.	Pubmed	0.006807	1	0.008697	0.09851	1	3	VDR
Pubmed	15708847	The tumor-specific hyperactive forms of cyclin E are resistant to inhibition by p21 and p27.	Pubmed	0.006807	1	0.008697	0.09851	1	3	CDKN1B
Pubmed	34656562	Phosphorylation of human CEACAM1-LF by PKA and GSK3? promotes its interaction with ?-catenin.	Pubmed	0.006807	1	0.008697	0.09851	1	3	CTNNB1
Pubmed	27901111	Optogenetic clustering of CNK1 reveals mechanistic insights in RAF and AKT signalling controlling cell fate decisions.	Pubmed	0.006807	1	0.008697	0.09851	1	3	RAF1
Pubmed	27567978	Wnt/?-catenin signaling inhibitor ICG-001 enhances pigmentation of cultured melanoma cells.	Pubmed	0.006807	1	0.008697	0.09851	1	3	CTNNB1
Pubmed	20237279	Leptin regulates AMPA receptor trafficking via PTEN inhibition.	Pubmed	0.006807	1	0.008697	0.09851	1	3	PTEN
Pubmed	26445208	The Nox1/4 Dual Inhibitor GKT137831 or Nox4 Knockdown Inhibits Angiotensin-II-Induced Adult Mouse Cardiac Fibroblast Proliferation and Migration. AT1 Physically Associates With Nox4.	Pubmed	0.006807	1	0.008697	0.09851	1	3	AGT
Pubmed	19261849	Integrated genomic profiling of endometrial carcinoma associates aggressive tumors with indicators of PI3 kinase activation.	Pubmed	0.006807	1	0.008697	0.09851	1	3	PTEN
Pubmed	23112146	MicroRNA-223 is neuroprotective by targeting glutamate receptors.	Pubmed	0.006807	1	0.008697	0.09851	1	3	GRIN2B
Pubmed	26482255	Urinary fibrogenic cytokines ET-1 and TGF-?1 are associated with urinary angiotensinogen levels in obese children.	Pubmed	0.006807	1	0.008697	0.09851	1	3	AGT
Pubmed	16006513	Modulation of epithelial neoplasia and lymphoid hyperplasia in PTEN+/- mice by the p85 regulatory subunits of phosphoinositide 3-kinase.	Pubmed	0.006807	1	0.008697	0.09851	1	3	PTEN
Pubmed	23112173	Vitamin D receptor as a master regulator of the c-MYC/MXD1 network.	Pubmed	0.006807	1	0.008697	0.09851	1	3	VDR
Pubmed	20142475	Regulation of PI3-kinase/Akt signaling by muscle-enriched microRNA-486.	Pubmed	0.006807	1	0.008697	0.09851	1	3	PTEN
Pubmed	22724017	Reversible congenital hypogonadotropic hypogonadism in patients with CHD7, FGFR1 or GNRHR mutations.	Pubmed	0.006807	1	0.008697	0.09851	1	3	FGFR1
Pubmed	24071006	A Pkd1-Fbn1 genetic interaction implicates TGF-? signaling in the pathogenesis of vascular complications in autosomal dominant polycystic kidney disease.	Pubmed	0.006807	1	0.008697	0.09851	1	3	FBN1
Pubmed	27829222	PTEN dephosphorylates AKT to prevent the expression of GLUT1 on plasmamembrane and to limit glucose consumption in cancer cells.	Pubmed	0.006807	1	0.008697	0.09851	1	3	PTEN
Pubmed	34620682	ZFP423 controls EBF2 coactivator recruitment and PPAR? occupancy to determine the thermogenic plasticity of adipocytes.	Pubmed	0.006807	1	0.008697	0.09851	1	3	ZNF423
Pubmed	33558447	Combined identification of	Pubmed	0.006807	1	0.008697	0.09851	1	3	ARID1A
Pubmed	29371683	DNA methylation of TOMM40-APOE-APOC2 in Alzheimer's disease.	Pubmed	0.006807	1	0.008697	0.09851	1	3	APOE
Pubmed	16831875	Hybrid receptors formed by insulin receptor (IR) and insulin-like growth factor I receptor (IGF-IR) have low insulin and high IGF-1 affinity irrespective of the IR splice variant.	Pubmed	0.006807	1	0.008697	0.09851	1	3	INSR
Pubmed	10079221	p27(Kip1) links cell proliferation to morphogenesis in the developing organ of Corti.	Pubmed	0.006807	1	0.008697	0.09851	1	3	CDKN1B
Pubmed	25675863	The p16(INK4A)/pRb pathway and telomerase activity define a subgroup of Ph+ adult Acute Lymphoblastic Leukemia associated with inferior outcome.	Pubmed	0.006807	1	0.008697	0.09851	1	3	TERT
Pubmed	24012691	TOPK and PTEN participate in CHFR mediated mitotic checkpoint.	Pubmed	0.006807	1	0.008697	0.09851	1	3	PTEN
Pubmed	18393360	c-Myc represses FOXO3a-mediated transcription of the gene encoding the p27(Kip1) cyclin dependent kinase inhibitor.	Pubmed	0.006807	1	0.008697	0.09851	1	3	CDKN1B
Pubmed	24012693	Prognostic values of osteopontin-c, E-cadherin and ?-catenin in breast cancer.	Pubmed	0.006807	1	0.008697	0.09851	1	3	CTNNB1
Pubmed	27323161	Endometrial expression of telomerase, progesterone, and estrogen receptors during the implantation window in patients with recurrent implantation failure.	Pubmed	0.006807	1	0.008697	0.09851	1	3	TERT
Pubmed	35546405	The correlation between promoter hypermethylation of VDR, CLDN, and CasR genes and recurrent stone formation.	Pubmed	0.006807	1	0.008697	0.09851	1	3	VDR
Pubmed	33835598	Effect of selectively knocking down key metabolic genes in Müller glia on photoreceptor health.	Pubmed	0.006807	1	0.008697	0.09851	1	3	INSR
Pubmed	9269765	Novel interaction of apolipoprotein(a) with beta-2 glycoprotein I mediated by the kringle IV domain.	Pubmed	0.006807	1	0.008697	0.09851	1	3	FN1
Pubmed	30975145	CD103-positive CSC exosome promotes EMT of clear cell renal cell carcinoma: role of remote MiR-19b-3p.	Pubmed	0.006807	1	0.008697	0.09851	1	3	PTEN
Pubmed	20705757	Platelet CD40L mediates thrombotic and inflammatory processes in atherosclerosis.	Pubmed	0.006807	1	0.008697	0.09851	1	3	APOE
Pubmed	32467600	The association of diabetes with risk of prostate cancer defined by clinical and molecular features.	Pubmed	0.006807	1	0.008697	0.09851	1	3	PTEN
Pubmed	25883527	The link between apolipoprotein E, presenilin 1, and kinesin light chain 1 gene polymorphisms and age-related cortical cataracts in the Chinese population.	Pubmed	0.006807	1	0.008697	0.09851	1	3	APOE
Pubmed	25553291	Alteration of the SETBP1 gene and splicing pathway genes SF3B1, U2AF1, and SRSF2 in childhood acute myeloid leukemia.	Pubmed	0.006807	1	0.008697	0.09851	1	3	SETBP1
Pubmed	27325744	hTERT promotes tumor angiogenesis by activating VEGF via interactions with the Sp1 transcription factor.	Pubmed	0.006807	1	0.008697	0.09851	1	3	TERT
Pubmed	11968010	Augmented synthesis and differential localization of heparan sulfate proteoglycans in Duchenne muscular dystrophy.	Pubmed	0.006807	1	0.008697	0.09851	1	3	HSPG2
Pubmed	23317568	Genetic study on frontotemporal lobar degeneration in India.	Pubmed	0.006807	1	0.008697	0.09851	1	3	APOE
Pubmed	35918104	Vitamin D receptor and STAT6 interactome governs oesophageal epithelial barrier responses to IL-13 signalling.	Pubmed	0.006807	1	0.008697	0.09851	1	3	VDR
Pubmed	19236847	IGFBP-3 and IGFBP-5 associate with the cell binding domain (CBD) of fibronectin.	Pubmed	0.006807	1	0.008697	0.09851	1	3	FN1
Pubmed	19440552	Stem cell factor SALL4 represses the transcriptions of PTEN and SALL1 through an epigenetic repressor complex.	Pubmed	0.006807	1	0.008697	0.09851	1	3	PTEN
Pubmed	21695272	Endothelial and macrophage-specific deficiency of P38? MAPK does not affect the pathogenesis of atherosclerosis in ApoE-/- mice.	Pubmed	0.006807	1	0.008697	0.09851	1	3	APOE
Pubmed	28986383	Copper Chelation Inhibits BRAFV600E-Driven Melanomagenesis and Counters Resistance to BRAFV600E and MEK1/2 Inhibitors.	Pubmed	0.006807	1	0.008697	0.09851	1	3	PTEN
Pubmed	24667864	TGF-?1 stimulates human Tenon's capsule fibroblast proliferation by miR-200b and its targeting of p27/kip1 and RND3.	Pubmed	0.006807	1	0.008697	0.09851	1	3	CDKN1B
Pubmed	11983685	Synergistic coactivator function by coactivator-associated arginine methyltransferase (CARM) 1 and beta-catenin with two different classes of DNA-binding transcriptional activators.	Pubmed	0.006807	1	0.008697	0.09851	1	3	CTNNB1
Pubmed	9379041	Syk-independent tyrosine phosphorylation and association of the protein tyrosine phosphatases SHP-1 and SHP-2 with the high affinity IgE receptor.	Pubmed	0.006807	1	0.008697	0.09851	1	3	PTPN11
Pubmed	35546486	MFAP2 aggravates tumor progression through activating FOXM1/?-catenin-mediated glycolysis in ovarian cancer.	Pubmed	0.006807	1	0.008697	0.09851	1	3	CTNNB1
Pubmed	9671805	TRIP: a novel double stranded RNA binding protein which interacts with the leucine rich repeat of flightless I.	Pubmed	0.006807	1	0.008697	0.09851	1	3	TRAIP
Pubmed	30793770	FOXE1 supports the tumor promotion of Gli2 on papillary thyroid carcinoma by the Wnt/?-catenin pathway.	Pubmed	0.006807	1	0.008697	0.09851	1	3	CTNNB1
Pubmed	26553150	An interaction proteomics survey of transcription factor binding at recurrent TERT promoter mutations.	Pubmed	0.006807	1	0.008697	0.09851	1	3	TERT
Pubmed	10454553	The strength of interaction at the Raf cysteine-rich domain is a critical determinant of response of Raf to Ras family small GTPases.	Pubmed	0.006807	1	0.008697	0.09851	1	3	RAF1
Pubmed	34054729	Neural Cell Adhesion Molecule Regulates Osteoblastic Differentiation Through Wnt/?-Catenin and PI3K-Akt Signaling Pathways in MC3T3-E1 Cells.	Pubmed	0.006807	1	0.008697	0.09851	1	3	CTNNB1
Pubmed	16708385	HPV16-E6 associated hTERT promoter acetylation is E6AP dependent, increased in later passage cells and enhanced by loss of p300.	Pubmed	0.006807	1	0.008697	0.09851	1	3	TERT
Pubmed	22388040	NF-?B-mediated degradation of the coactivator RIP140 regulates inflammatory responses and contributes to endotoxin tolerance.	Pubmed	0.006807	1	0.008697	0.09851	1	3	NRIP1
Pubmed	19052845	ADAMTS9 activation by interleukin 1 beta via NFATc1 in OUMS-27 chondrosarcoma cells and in human chondrocytes.	Pubmed	0.006807	1	0.008697	0.09851	1	3	ADAMTS9
Pubmed	12496475	c-Myc overcomes cell cycle inhibition by CBFbeta-SMMHC, a myeloid leukemia oncoprotein.	Pubmed	0.006807	1	0.008697	0.09851	1	3	MYH11
Pubmed	24885829	Associations of hormone replacement therapy and oral contraceptives with risk of colorectal cancer defined by clinicopathological factors, beta-catenin alterations, expression of cyclin D1, p53, and microsatellite-instability.	Pubmed	0.006807	1	0.008697	0.09851	1	3	CTNNB1
Pubmed	16936006	Upregulation of gamma-catenin compensates for the loss of beta-catenin in adult cardiomyocytes.	Pubmed	0.006807	1	0.008697	0.09851	1	3	CTNNB1
Pubmed	23748362	Diet-induced obesity increases tumor growth and promotes anaplastic change in thyroid cancer in a mouse model.	Pubmed	0.006807	1	0.008697	0.09851	1	3	PTEN
Pubmed	22982059	Circulating insulin-like growth factors may contribute substantially to insulin receptor isoform A and insulin receptor isoform B signalling.	Pubmed	0.006807	1	0.008697	0.09851	1	3	INSR
Pubmed	12244303	Cytoplasmic relocalization and inhibition of the cyclin-dependent kinase inhibitor p27(Kip1) by PKB/Akt-mediated phosphorylation in breast cancer.	Pubmed	0.006807	1	0.008697	0.09851	1	3	CDKN1B
Pubmed	33448321	Downregulation of microRNA?25?3p inhibits the proliferation and promotes the apoptosis of multiple myeloma cells via targeting the PTEN/PI3K/AKT signaling pathway.	Pubmed	0.006807	1	0.008697	0.09851	1	3	PTEN
Pubmed	17631145	p27kip1 Regulates cdk2 activity in the proliferating zone of the mouse intestinal epithelium: potential role in neoplasia.	Pubmed	0.006807	1	0.008697	0.09851	1	3	CDKN1B
Pubmed	20360842	Muscleblind1, but not Dmpk or Six5, contributes to a complex phenotype of muscular and motivational deficits in mouse models of myotonic dystrophy.	Pubmed	0.006807	1	0.008697	0.09851	1	3	SIX5
Pubmed	29175129	Vitamin D metabolic loci and vitamin D status in Black and White pregnant women.	Pubmed	0.006807	1	0.008697	0.09851	1	3	VDR
Pubmed	21984445	Unique properties of the ATP-sensitive K? channel in the mouse ventricular cardiac conduction system.	Pubmed	0.006807	1	0.008697	0.09851	1	3	KCNJ11
Pubmed	12209999	Role of Wnt pathway in medulloblastoma oncogenesis.	Pubmed	0.006807	1	0.008697	0.09851	1	3	CTNNB1
Pubmed	19285750	Genetic variation in telomere maintenance genes, telomere length, and lung cancer susceptibility.	Pubmed	0.006807	1	0.008697	0.09851	1	3	TERT
Pubmed	26134759	Binding of MMP-9-degraded fibronectin to ?6 integrin promotes invasion via the FAK-Src-related Erk1/2 and PI3K/Akt/Smad-1/5/8 pathways in breast cancer.	Pubmed	0.006807	1	0.008697	0.09851	1	3	FN1
Pubmed	22751693	Glypican-4 enhances insulin signaling via interaction with the insulin receptor and serves as a novel adipokine.	Pubmed	0.006807	1	0.008697	0.09851	1	3	INSR
Pubmed	24966091	Differential effect of T-type voltage-gated Ca2+ channel disruption on renal plasma flow and glomerular filtration rate in vivo.	Pubmed	0.006807	1	0.008697	0.09851	1	3	CACNA1D
Pubmed	27469563	Infectogenomics: lack of association between VDR, IL6, IL10 polymorphisms and red complex bacterial load in a group of Italian adults with chronic periodontal disease.	Pubmed	0.006807	1	0.008697	0.09851	1	3	VDR
Pubmed	21406960	Functional roles of Ca(v)1.3, Ca(v)3.1 and HCN channels in automaticity of mouse atrioventricular cells: insights into the atrioventricular pacemaker mechanism.	Pubmed	0.006807	1	0.008697	0.09851	1	3	CACNA1D
Pubmed	22763697	GSK3 and ?-catenin determines functional expression of sodium channels at the axon initial segment.	Pubmed	0.006807	1	0.008697	0.09851	1	3	CTNNB1
Pubmed	22815832	Genetic variations in a PTEN/AKT/mTOR axis and prostate cancer risk in a Chinese population.	Pubmed	0.006807	1	0.008697	0.09851	1	3	PTEN
Pubmed	26531778	Ezrin-radixin-moesin-binding phosphoprotein-50 regulates EGF-induced AKT activation through interaction with EGFR and PTEN.	Pubmed	0.006807	1	0.008697	0.09851	1	3	PTEN
Pubmed	11533658	Pin1 regulates turnover and subcellular localization of beta-catenin by inhibiting its interaction with APC.	Pubmed	0.006807	1	0.008697	0.09851	1	3	CTNNB1
Pubmed	16300740	Interaction of the stress protein p8 with Jab1 is required for Jab1-dependent p27 nuclear-to-cytoplasm translocation.	Pubmed	0.006807	1	0.008697	0.09851	1	3	CDKN1B
Pubmed	22984610	Astemizole synergizes calcitriol antiproliferative activity by inhibiting CYP24A1 and upregulating VDR: a novel approach for breast cancer therapy.	Pubmed	0.006807	1	0.008697	0.09851	1	3	VDR
Pubmed	16936080	Analysis of CFH, TLR4, and APOE polymorphism in India suggests the Tyr402His variant of CFH to be a global marker for age-related macular degeneration.	Pubmed	0.006807	1	0.008697	0.09851	1	3	APOE
Pubmed	16936073	Wnt/beta-catenin signaling interacts differentially with Ihh signaling in controlling endochondral bone and synovial joint formation.	Pubmed	0.006807	1	0.008697	0.09851	1	3	CTNNB1
Pubmed	19718948	Transcriptional activation of hTERT in breast carcinomas by the Her2-ER81-related pathway.	Pubmed	0.006807	1	0.008697	0.09851	1	3	TERT
Pubmed	26947016	Topoisomerase II? mediates TCF-dependent epithelial-mesenchymal transition in colon cancer.	Pubmed	0.006807	1	0.008697	0.09851	1	3	CTNNB1
Pubmed	27927648	Renin-angiotensin system transgenic mouse model recapitulates pathophysiology similar to human preeclampsia with renal injury that may be mediated through VEGF.	Pubmed	0.006807	1	0.008697	0.09851	1	3	AGT
Pubmed	19013273	Telomerase reverse transcriptase delays aging in cancer-resistant mice.	Pubmed	0.006807	1	0.008697	0.09851	1	3	TERT
Pubmed	21719793	WT1-dependent sulfatase expression maintains the normal glomerular filtration barrier.	Pubmed	0.006807	1	0.008697	0.09851	1	3	WT1
Pubmed	34654055	Diffuse large B-cell lymphomas in adults with aberrant coexpression of CD10, BCL6, and MUM1 are enriched in IRF4 rearrangements.	Pubmed	0.006807	1	0.008697	0.09851	1	3	MME
Pubmed	11557675	Extracellular superoxide dismutase deficiency and atherosclerosis in mice.	Pubmed	0.006807	1	0.008697	0.09851	1	3	APOE
Pubmed	29393355	miR?21?5p confers doxorubicin resistance in gastric cancer cells by targeting PTEN and TIMP3.	Pubmed	0.006807	1	0.008697	0.09851	1	3	PTEN
Pubmed	19098224	Involvement of SMRT corepressor in transcriptional repression by the vitamin D receptor.	Pubmed	0.006807	1	0.008697	0.09851	1	3	VDR
Pubmed	26024354	Trans-Activation between EphA and FGFR Regulates Self-Renewal and Differentiation of Mouse Embryonic Neural Stem/Progenitor Cells via Differential Activation of FRS2?.	Pubmed	0.006807	1	0.008697	0.09851	1	3	FGFR1
Pubmed	17721545	Platelet CD36 links hyperlipidemia, oxidant stress and a prothrombotic phenotype.	Pubmed	0.006807	1	0.008697	0.09851	1	3	APOE
Pubmed	11171393	RXR-alpha ablation in skin keratinocytes results in alopecia and epidermal alterations.	Pubmed	0.006807	1	0.008697	0.09851	1	3	VDR
Pubmed	18381417	Phosphatase and tensin homologue deleted on chromosome 10 deficiency accelerates tumor induction in a mouse model of ErbB-2 mammary tumorigenesis.	Pubmed	0.006807	1	0.008697	0.09851	1	3	PTEN
Pubmed	20237562	Skp2 targeting suppresses tumorigenesis by Arf-p53-independent cellular senescence.	Pubmed	0.006807	1	0.008697	0.09851	1	3	PTEN
Pubmed	34426559	miR-33a-5p inhibits the progression of esophageal cancer through the DKK1-mediated Wnt/?-catenin pathway.	Pubmed	0.006807	1	0.008697	0.09851	1	3	CTNNB1
Pubmed	32257438	Association of TERT, OGG1, and CHRNA5 Polymorphisms and the Predisposition to Lung Cancer in Eastern Algeria.	Pubmed	0.006807	1	0.008697	0.09851	1	3	TERT
Pubmed	25697359	p15RS/RPRD1A (p15INK4b-related sequence/regulation of nuclear pre-mRNA domain-containing protein 1A) interacts with HDAC2 in inhibition of the Wnt/?-catenin signaling pathway.	Pubmed	0.006807	1	0.008697	0.09851	1	3	CTNNB1
Pubmed	8382556	Isolation of the complementary DNA encoding a mouse heparin-binding growth factor receptor with the use of a unique kinase insert sequence.	Pubmed	0.006807	1	0.008697	0.09851	1	3	FGFR1
Pubmed	18716620	The deubiquitinylation and localization of PTEN are regulated by a HAUSP-PML network.	Pubmed	0.006807	1	0.008697	0.09851	1	3	PTEN
Pubmed	23653350	Epithelial to mesenchymal transition promotes breast cancer progression via a fibronectin-dependent STAT3 signaling pathway.	Pubmed	0.006807	1	0.008697	0.09851	1	3	FN1
Pubmed	12748295	A functional screen in human cells identifies UBF2 as an RNA polymerase II transcription factor that enhances the beta-catenin signaling pathway.	Pubmed	0.006807	1	0.008697	0.09851	1	3	CTNNB1
Pubmed	25386667	N-cadherin, beta-catenin and connexin 43 expression in astrocytic tumours of various grades.	Pubmed	0.006807	1	0.008697	0.09851	1	3	CTNNB1
Pubmed	22864797	Prognostic significance of cyclin D1, ?-catenin, and MTA1 in patients with invasive ductal carcinoma of the breast.	Pubmed	0.006807	1	0.008697	0.09851	1	3	CTNNB1
Pubmed	23846496	Acat1 gene ablation in mice increases hematopoietic progenitor cell proliferation in bone marrow and causes leukocytosis.	Pubmed	0.006807	1	0.008697	0.09851	1	3	APOE
Pubmed	24667544	Spontaneous tumour regression in keratoacanthomas is driven by Wnt/retinoic acid signalling cross-talk.	Pubmed	0.006807	1	0.008697	0.09851	1	3	CTNNB1
Pubmed	19236751	[P27(Kip1), cyclin E and endogenous TGF-beta1 changes in apoptosis of NB4 cells induced by As(2)O(3) and/or TGF-beta1 and their significance].	Pubmed	0.006807	1	0.008697	0.09851	1	3	CDKN1B
Pubmed	28988820	ATF4-Induced Metabolic Reprograming Is a Synthetic Vulnerability of the p62-Deficient Tumor Stroma.	Pubmed	0.006807	1	0.008697	0.09851	1	3	PTEN
Pubmed	22763761	Immunohistochemical expression of cell-cycle regulators in pediatric embryonal brain tumors.	Pubmed	0.006807	1	0.008697	0.09851	1	3	CDKN1B
Pubmed	20957330	Psychosis and relapse in bipolar disorder are related to GRM3, DAOA, and GRIN2B genotype.	Pubmed	0.006807	1	0.008697	0.09851	1	3	GRIN2B
Pubmed	7499194	PTB domains of IRS-1 and Shc have distinct but overlapping binding specificities.	Pubmed	0.006807	1	0.008697	0.09851	1	3	INSR
Pubmed	23136410	Impaired autophagy in neurons after disinhibition of mammalian target of rapamycin and its contribution to epileptogenesis.	Pubmed	0.006807	1	0.008697	0.09851	1	3	PTEN
Pubmed	27592798	Stabilization of ?-Catenin Does Not Increase Dermal Papilla Cell Number in the Hair Follicle.	Pubmed	0.006807	1	0.008697	0.09851	1	3	CTNNB1
Pubmed	19261747	Inactivation of p53 and Pten promotes invasive bladder cancer.	Pubmed	0.006807	1	0.008697	0.09851	1	3	PTEN
Pubmed	25181428	Concentrations of eNOS, VEGF, ACE and PlGF in maternal blood as predictors of impaired fetal growth in pregnancy complicated by gestational hypertension/preeclampsia.	Pubmed	0.006807	1	0.008697	0.09851	1	3	ACE
Pubmed	31935390	HOTAIRM1 suppresses cell proliferation and invasion in ovarian cancer through facilitating ARHGAP24 expression by sponging miR-106a-5p.	Pubmed	0.006807	1	0.008697	0.09851	1	3	ARHGAP24
Pubmed	33962943	Structural insights into integrin ?	Pubmed	0.006807	1	0.008697	0.09851	1	3	FN1
Pubmed	23391506	Stress response of glioblastoma cells mediated by miR-17-5p targeting PTEN and the passenger strand miR-17-3p targeting MDM2.	Pubmed	0.006807	1	0.008697	0.09851	1	3	PTEN
Pubmed	25217958	Refining analyses of copy number variation identifies specific genes associated with developmental delay.	Pubmed	0.006807	1	0.008697	0.09851	1	3	SETBP1
Pubmed	15023540	Synergistic control of keratinocyte adhesion through muscarinic and nicotinic acetylcholine receptor subtypes.	Pubmed	0.006807	1	0.008697	0.09851	1	3	CTNNB1
Pubmed	28608743	Obsessive-compulsive disorder, which genes? Which functions? Which pathways? An integrated holistic view regarding OCD and its complex genetic etiology.	Pubmed	0.006807	1	0.008697	0.09851	1	3	GRIN2B
Pubmed	25661333	microRNA-21 mediates epithelial-mesenchymal transition of human hepatocytes via PTEN/Akt pathway.	Pubmed	0.006807	1	0.008697	0.09851	1	3	PTEN
Pubmed	22628375	Role of Nox isoforms in angiotensin II-induced oxidative stress and endothelial dysfunction in brain.	Pubmed	0.006807	1	0.008697	0.09851	1	3	AGT
Pubmed	29018045	PTEN drives Th17 cell differentiation by preventing IL-2 production.	Pubmed	0.006807	1	0.008697	0.09851	1	3	PTEN
Pubmed	24797074	Binding of the WASP/N-WASP-interacting protein WIP to actin regulates focal adhesion assembly and adhesion.	Pubmed	0.006807	1	0.008697	0.09851	1	3	WIPF1
Pubmed	21394210	MYC cooperates with AKT in prostate tumorigenesis and alters sensitivity to mTOR inhibitors.	Pubmed	0.006807	1	0.008697	0.09851	1	3	PTEN
Pubmed	16407285	WARP is a novel multimeric component of the chondrocyte pericellular matrix that interacts with perlecan.	Pubmed	0.006807	1	0.008697	0.09851	1	3	HSPG2
Pubmed	24498333	Kaiso interacts with p120-catenin to regulate ?-catenin expression at the transcriptional level.	Pubmed	0.006807	1	0.008697	0.09851	1	3	CTNNB1
Pubmed	26240284	Histone Deacetylase 10 Regulates the Cell Cycle G2/M Phase Transition via a Novel Let-7-HMGA2-Cyclin A2 Pathway.	Pubmed	0.006807	1	0.008697	0.09851	1	3	HMGA2
Pubmed	16914719	Leukemia-associated, constitutively active mutants of SHP2 protein tyrosine phosphatase inhibit NF1 transcriptional activation by the interferon consensus sequence binding protein.	Pubmed	0.006807	1	0.008697	0.09851	1	3	PTPN11
Pubmed	21225506	EGFR, PIK3CA and PTEN gene status and their protein product expression in neuroblastic tumours.	Pubmed	0.006807	1	0.008697	0.09851	1	3	PTEN
Pubmed	21840777	Mechanism of p27 upregulation induced by downregulation of cathepsin B and uPAR in glioma.	Pubmed	0.006807	1	0.008697	0.09851	1	3	CDKN1B
Pubmed	10944199	Contact with fibrillar collagen inhibits melanoma cell proliferation by up-regulating p27KIP1.	Pubmed	0.006807	1	0.008697	0.09851	1	3	CDKN1B
Pubmed	20093323	Endothelin-1 receptor blockade induces upregulation of renin-angiotensin-aldosterone system expression in terms of blood pressure regulation.	Pubmed	0.006807	1	0.008697	0.09851	1	3	AGT
Pubmed	28212604	High expression of Claudin-2 in esophageal carcinoma and precancerous lesions is significantly associated with the bile salt receptors VDR and TGR5.	Pubmed	0.006807	1	0.008697	0.09851	1	3	VDR
Pubmed	15853773	The human D-glucuronyl C5-epimerase gene is transcriptionally activated through the beta-catenin-TCF4 pathway.	Pubmed	0.006807	1	0.008697	0.09851	1	3	CTNNB1
Pubmed	20139113	MMP-7 mediates cleavage of N-cadherin and promotes smooth muscle cell apoptosis.	Pubmed	0.006807	1	0.008697	0.09851	1	3	APOE
Pubmed	29018080	Chd7 deficiency delays leukemogenesis in mice induced by Cbfb-MYH11.	Pubmed	0.006807	1	0.008697	0.09851	1	3	MYH11
Pubmed	30467975	ADIPOQ, KCNJ11 and TCF7L2 polymorphisms in type 2 diabetes in Kyrgyz population: A case-control study.	Pubmed	0.006807	1	0.008697	0.09851	1	3	KCNJ11
Pubmed	25010141	CD133 expression correlates with membrane beta-catenin and E-cadherin loss from human hair follicle placodes during morphogenesis.	Pubmed	0.006807	1	0.008697	0.09851	1	3	CTNNB1
Pubmed	26707164	AMPK interacts with ?-catenin in the regulation of hepatocellular carcinoma cell proliferation and survival with selenium treatment.	Pubmed	0.006807	1	0.008697	0.09851	1	3	CTNNB1
Pubmed	22234866	Evidence from case-control and longitudinal studies supports associations of genetic variation in APOE, CETP, and IL6 with human longevity.	Pubmed	0.006807	1	0.008697	0.09851	1	3	APOE
Pubmed	35240162	PTPIP51 inhibits non-small-cell lung cancer by promoting PTEN-mediated EGFR degradation.	Pubmed	0.006807	1	0.008697	0.09851	1	3	PTEN
Pubmed	8622969	Human vitamin D receptor phosphorylation by casein kinase II at Ser-208 potentiates transcriptional activation.	Pubmed	0.006807	1	0.008697	0.09851	1	3	VDR
Pubmed	34605103	Long noncoding RNA LINC01410 promotes tumorigenesis of osteosarcoma cells via miR-497-5p/HMGA2 axis.	Pubmed	0.006807	1	0.008697	0.09851	1	3	HMGA2
Pubmed	23702729	Loss of ARID1A expression and its relationship with PI3K-Akt pathway alterations, TP53 and microsatellite instability in endometrial cancer.	Pubmed	0.006807	1	0.008697	0.09851	1	3	ARID1A
Pubmed	33438581	ARL3 activation requires the co-GEF BART and effector-mediated turnover.	Pubmed	0.006807	1	0.008697	0.09851	1	3	ARL3
Pubmed	28031461	Heparan Sulfate Domains Required for Fibroblast Growth Factor 1 and 2 Signaling through Fibroblast Growth Factor Receptor 1c.	Pubmed	0.006807	1	0.008697	0.09851	1	3	FGFR1
Pubmed	32803659	Regulation of ?-catenin by IGFBP2 and its cytoplasmic actions in glioma.	Pubmed	0.006807	1	0.008697	0.09851	1	3	CTNNB1
Pubmed	25968898	CBP-dependent Wnt/?-catenin signaling is crucial in regulation of MDR1 transcription.	Pubmed	0.006807	1	0.008697	0.09851	1	3	CTNNB1
Pubmed	34607757	The Effects of HER2 on CDK4/6 Activity in Breast Cancer.	Pubmed	0.006807	1	0.008697	0.09851	1	3	CDK6
Pubmed	31683463	Integrative analysis of gene alterations and immunoexpression profiles of cell cycle checkpoints in oral squamous cell carcinoma.	Pubmed	0.006807	1	0.008697	0.09851	1	3	CDKN1B
Pubmed	18437054	Involvement of PI3K/AKT/GSK3beta pathway in tetrandrine-induced G1 arrest and apoptosis.	Pubmed	0.006807	1	0.008697	0.09851	1	3	CDKN1B
Pubmed	11376485	LI-cadherin gene expression during mouse intestinal development.	Pubmed	0.006807	1	0.008697	0.09851	1	3	CTNNB1
Pubmed	22075159	Overcoming erlotinib resistance in EGFR mutation-positive non-small cell lung cancer cells by targeting survivin.	Pubmed	0.006807	1	0.008697	0.09851	1	3	PTEN
Pubmed	28212547	Resveratrol induces cell cycle arrest and apoptosis with docetaxel in prostate cancer cells via a p53/ p21WAF1/CIP1 and p27KIP1 pathway.	Pubmed	0.006807	1	0.008697	0.09851	1	3	CDKN1B
Pubmed	36878307	MUC1-C is necessary for SHP2 activation and BRAF inhibitor resistance in BRAF(V600E) mutant colorectal cancer.	Pubmed	0.006807	1	0.008697	0.09851	1	3	PTPN11
Pubmed	11134330	Interleukin-6-induced STAT3 and AP-1 amplify hepatocyte nuclear factor 1-mediated transactivation of hepatic genes, an adaptive response to liver injury.	Pubmed	0.006807	1	0.008697	0.09851	1	3	HNF1A
Pubmed	18055554	Interleukin-4 does not influence development of hypercholesterolemia or angiotensin II-induced atherosclerotic lesions in mice.	Pubmed	0.006807	1	0.008697	0.09851	1	3	APOE
Pubmed	20032382	Aneuploidy is associated with TP53 expression but not with BRCA1 or TERT expression in sporadic colorectal cancer.	Pubmed	0.006807	1	0.008697	0.09851	1	3	TERT
Pubmed	27189808	ApoE4 expression accelerates hippocampus-dependent cognitive deficits by enhancing A? impairment of insulin signaling in an Alzheimer's disease mouse model.	Pubmed	0.006807	1	0.008697	0.09851	1	3	APOE
Pubmed	21874010	The expression of phospho-AKT1 and phospho-MTOR is associated with a favorable prognosis independent of PTEN expression in intrahepatic cholangiocarcinomas.	Pubmed	0.006807	1	0.008697	0.09851	1	3	PTEN
Pubmed	24342610	MicroRNA-21 accelerates hepatocyte proliferation in vitro via PI3K/Akt signaling by targeting PTEN.	Pubmed	0.006807	1	0.008697	0.09851	1	3	PTEN
Pubmed	33259938	Vitamin D/VDR attenuate cisplatin-induced AKI by down-regulating NLRP3/Caspase-1/GSDMD pyroptosis pathway.	Pubmed	0.006807	1	0.008697	0.09851	1	3	VDR
Pubmed	29069662	AF1q Contributes to Adriamycin-Induced Podocyte Injury by Activating Wnt/?-Catenin Signaling.	Pubmed	0.006807	1	0.008697	0.09851	1	3	CTNNB1
Pubmed	23041630	MicroRNA-155 promotes atherosclerosis by repressing Bcl6 in macrophages.	Pubmed	0.006807	1	0.008697	0.09851	1	3	APOE
Pubmed	11792823	Fibulin-1 suppression of fibronectin-regulated cell adhesion and motility.	Pubmed	0.006807	1	0.008697	0.09851	1	3	FN1
Pubmed	11158308	MEK5, a new target of the atypical protein kinase C isoforms in mitogenic signaling.	Pubmed	0.006807	1	0.008697	0.09851	1	3	PRKCZ
Pubmed	28631187	Serine peptidase inhibitor Kazal type 1 (SPINK1) as novel downstream effector of the cadherin-17/?-catenin axis in hepatocellular carcinoma.	Pubmed	0.006807	1	0.008697	0.09851	1	3	CTNNB1
Pubmed	11594781	Involvement of tyrosine phosphatase PTP1D in the inhibition of interleukin-6-induced Stat3 signaling by alpha-thrombin.	Pubmed	0.006807	1	0.008697	0.09851	1	3	PTPN11
Pubmed	24303084	Galectin-3 silencing inhibits epirubicin-induced ATP binding cassette transporters and activates the mitochondrial apoptosis pathway via ?-catenin/GSK-3? modulation in colorectal carcinoma.	Pubmed	0.006807	1	0.008697	0.09851	1	3	CTNNB1
Pubmed	21075101	Tumor necrosis factor-? regulates p27 kip expression and apoptosis in smooth muscle cells of human carotid plaques via forkhead transcription factor O1.	Pubmed	0.006807	1	0.008697	0.09851	1	3	CDKN1B
Pubmed	19586665	Microglial low-density lipoprotein receptor-related protein 1 modulates c-Jun N-terminal kinase activation.	Pubmed	0.006807	1	0.008697	0.09851	1	3	APOE
Pubmed	16912159	Mammalian target of rapamycin inhibition promotes response to epidermal growth factor receptor kinase inhibitors in PTEN-deficient and PTEN-intact glioblastoma cells.	Pubmed	0.006807	1	0.008697	0.09851	1	3	PTEN
Pubmed	18271004	Characteristics of testicular dysgenesis syndrome and decreased expression of SRY and SOX9 in Frasier syndrome.	Pubmed	0.006807	1	0.008697	0.09851	1	3	WT1
Pubmed	31960416	miR-885 mediated cardioprotection against hypoxia/reoxygenation-induced apoptosis in human cardiomyocytes via inhibition of PTEN and BCL2L11 and modulation of AKT/mTOR signaling.	Pubmed	0.006807	1	0.008697	0.09851	1	3	PTEN
Pubmed	29549592	Expression Analysis of Vitamin D Signaling Pathway Genes in Epileptic Patients.	Pubmed	0.006807	1	0.008697	0.09851	1	3	VDR
Pubmed	22447252	Mutation screening of the EYA1, SIX1, and SIX5 genes in an East Asian cohort with branchio-oto-renal syndrome.	Pubmed	0.006807	1	0.008697	0.09851	1	3	SIX5
Pubmed	19667105	Inactivation of the LRP1 intracellular NPxYxxL motif in LDLR-deficient mice enhances postprandial dyslipidemia and atherosclerosis.	Pubmed	0.006807	1	0.008697	0.09851	1	3	APOE
Pubmed	18669882	Acid sphingomyelinase promotes lipoprotein retention within early atheromata and accelerates lesion progression.	Pubmed	0.006807	1	0.008697	0.09851	1	3	APOE
Pubmed	15961562	Expression, regulation, and function of paired-box gene 8 in the human placenta and placental cancer cell lines.	Pubmed	0.006807	1	0.008697	0.09851	1	3	WT1
Pubmed	24452940	Endothelial constitutive nitric oxide synthase, angiotensin converting enzyme, angiotensin II type 1 receptor gene polymorphisms and endothelial functions in healthy individuals.	Pubmed	0.006807	1	0.008697	0.09851	1	3	ACE
Pubmed	25526087	Loss of JUNB/AP-1 promotes invasive prostate cancer.	Pubmed	0.006807	1	0.008697	0.09851	1	3	PTEN
Pubmed	21176092	A nutrient-sensitive interaction between Sirt1 and HNF-1? regulates Crp expression.	Pubmed	0.006807	1	0.008697	0.09851	1	3	HNF1A
Pubmed	24058088	Performance enhancing genetic variants, oxygen uptake, heart rate, blood pressure and body mass index of elite high altitude mountaineers.	Pubmed	0.006807	1	0.008697	0.09851	1	3	ACE
Pubmed	23378601	Macrophage lipoprotein lipase modulates the development of atherosclerosis but not adiposity.	Pubmed	0.006807	1	0.008697	0.09851	1	3	APOE
Pubmed	19147772	The expression of phospho-AKT, phospho-mTOR, and PTEN in extrahepatic cholangiocarcinoma.	Pubmed	0.006807	1	0.008697	0.09851	1	3	PTEN
Pubmed	19667156	Expression of prostaglandin metabolising enzymes COX-2 and 15-PGDH and VDR in human granulosa cells.	Pubmed	0.006807	1	0.008697	0.09851	1	3	VDR
Pubmed	22984509	Apolipoprotein E4 is deficient in inducing macrophage ABCA1 expression and stimulating the Sp1 signaling pathway.	Pubmed	0.006807	1	0.008697	0.09851	1	3	APOE
Pubmed	11506178	Phosphorylation and activation of protein tyrosine phosphatase (PTP) 1B by insulin receptor.	Pubmed	0.006807	1	0.008697	0.09851	1	3	INSR
Pubmed	25107496	Synergistic associations of catechol-O-methyltransferase and brain-derived neurotrophic factor with executive function in aging are selective and modified by apolipoprotein E.	Pubmed	0.006807	1	0.008697	0.09851	1	3	APOE
Pubmed	19741607	A luminal epithelial stem cell that is a cell of origin for prostate cancer.	Pubmed	0.006807	1	0.008697	0.09851	1	3	PTEN
Pubmed	15169898	SHP-2 positively regulates myogenesis by coupling to the Rho GTPase signaling pathway.	Pubmed	0.006807	1	0.008697	0.09851	1	3	PTPN11
Pubmed	30335891	Evaluation of exosomal miR-9 and miR-155 targeting PTEN and DUSP14 in highly metastatic breast cancer and their effect on low metastatic cells.	Pubmed	0.006807	1	0.008697	0.09851	1	3	PTEN
Pubmed	12773574	Altered skeletal muscle phenotypes in calcineurin Aalpha and Abeta gene-targeted mice.	Pubmed	0.006807	1	0.008697	0.09851	1	3	PPP3CA
Pubmed	19669783	Topographical variation in the distributions of versican, aggrecan and perlecan in the foetal human spine reflects their diverse functional roles in spinal development.	Pubmed	0.006807	1	0.008697	0.09851	1	3	HSPG2
Pubmed	19667122	JNK phosphorylates beta-catenin and regulates adherens junctions.	Pubmed	0.006807	1	0.008697	0.09851	1	3	CTNNB1
Pubmed	16865250	Aberrant expression of beta-catenin, Pin1 and cylin D1 in salivary adenoid cystic carcinoma: relation to tumor proliferation and metastasis.	Pubmed	0.006807	1	0.008697	0.09851	1	3	CTNNB1
Pubmed	18177895	Role of intrinsic flexibility in signal transduction mediated by the cell cycle regulator, p27 Kip1.	Pubmed	0.006807	1	0.008697	0.09851	1	3	CDKN1B
Pubmed	27638620	AMPK?2 Regulates Bladder Cancer Growth through SKP2-Mediated Degradation of p27.	Pubmed	0.006807	1	0.008697	0.09851	1	3	CDKN1B
Pubmed	23089536	Dual-specificity phosphatases are targets of the Wnt/?-catenin pathway and candidate mediators of ?-catenin/Ras signaling interactions.	Pubmed	0.006807	1	0.008697	0.09851	1	3	CTNNB1
Pubmed	18006502	Inhibition of Raf-1 alters multiple downstream pathways to induce pancreatic beta-cell apoptosis.	Pubmed	0.006807	1	0.008697	0.09851	1	3	RAF1
Pubmed	24667635	RIP140 increases APC expression and controls intestinal homeostasis and tumorigenesis.	Pubmed	0.006807	1	0.008697	0.09851	1	3	NRIP1
Pubmed	12364493	Role of synaptic metabotropic glutamate receptors in epileptiform discharges in hippocampal slices.	Pubmed	0.006807	1	0.008697	0.09851	1	3	PLCB1
Pubmed	19679055	Vitamin D receptor variants and the malignant melanoma risk: a population-based study.	Pubmed	0.006807	1	0.008697	0.09851	1	3	VDR
Pubmed	21646525	On-off system for PI3-kinase-Akt signaling through S-nitrosylation of phosphatase with sequence homology to tensin (PTEN).	Pubmed	0.006807	1	0.008697	0.09851	1	3	PTEN
Pubmed	22923471	A new role for lipocalin prostaglandin d synthase in the regulation of brown adipose tissue substrate utilization.	Pubmed	0.006807	1	0.008697	0.09851	1	3	NRIP1
Pubmed	20211065	[Expression of PTEN, matrix metaloproteinases 2 and 9 in thymomas].	Pubmed	0.006807	1	0.008697	0.09851	1	3	PTEN
Pubmed	28368403	HBEGF promotes gliomagenesis in the context of Ink4a/Arf and Pten loss.	Pubmed	0.006807	1	0.008697	0.09851	1	3	PTEN
Pubmed	28368402	Sox2 is not required for melanomagenesis, melanoma growth and melanoma metastasis in vivo.	Pubmed	0.006807	1	0.008697	0.09851	1	3	PTEN
Pubmed	34078594	Prdm16-mediated H3K9 methylation controls fibro-adipogenic progenitors identity during skeletal muscle repair.	Pubmed	0.006807	1	0.008697	0.09851	1	3	PRDM16
Pubmed	32282501	Long Noncoding RNA XIST/miR-17/PTEN Axis Modulates the Proliferation and Apoptosis of Vascular Smooth Muscle Cells to Affect Stanford Type A Aortic Dissection.	Pubmed	0.006807	1	0.008697	0.09851	1	3	PTEN
Pubmed	18645733	Interaction between PPARG Pro12Ala and ADIPOQ G276T concerning cholesterol levels in childhood obesity.	Pubmed	0.006807	1	0.008697	0.09851	1	3	APOE
Pubmed	28285689	Mutations in TP53, PIK3CA, PTEN and other genes in EGFR mutated lung cancers: Correlation with clinical outcomes.	Pubmed	0.006807	1	0.008697	0.09851	1	3	PTEN
Pubmed	25710879	Oxidized LDL activates blood platelets through CD36/NOX2-mediated inhibition of the cGMP/protein kinase G signaling cascade.	Pubmed	0.006807	1	0.008697	0.09851	1	3	APOE
Pubmed	24929361	Protein interaction switches coordinate Raf-1 and MST2/Hippo signalling.	Pubmed	0.006807	1	0.008697	0.09851	1	3	RAF1
Pubmed	33605402	A role for PAK1 mediated phosphorylation of ?-catenin Ser552 in the regulation of insulin secretion.	Pubmed	0.006807	1	0.008697	0.09851	1	3	CTNNB1
Pubmed	34414664	LncRNA GAS5 inhibits the proliferation and invasion of ovarian clear cell carcinoma via the miR-31-5p/ARID1A axis.	Pubmed	0.006807	1	0.008697	0.09851	1	3	ARID1A
Pubmed	24246780	Wnt/?-catenin signaling regulates follicular development by modulating the expression of Foxo3a signaling components.	Pubmed	0.006807	1	0.008697	0.09851	1	3	CTNNB1
Pubmed	17547532	Histamine receptor H1 and dermatopontin: new downstream targets of the vitamin D receptor.	Pubmed	0.006807	1	0.008697	0.09851	1	3	VDR
Pubmed	34906568	CircFUNDC1 knockdown alleviates oxygen-glucose deprivation-induced human brain microvascular endothelial cell injuries by inhibiting PTEN via miR-375.	Pubmed	0.006807	1	0.008697	0.09851	1	3	PTEN
Pubmed	19273608	Glucose effects on beta-cell growth and survival require activation of insulin receptors and insulin receptor substrate 2.	Pubmed	0.006807	1	0.008697	0.09851	1	3	INSR
Pubmed	23339186	Nuclear expression of ?-catenin promotes RB stability and resistance to TNF-induced apoptosis in colon cancer cells.	Pubmed	0.006807	1	0.008697	0.09851	1	3	CTNNB1
Pubmed	20705583	NGX6 inhibits cell invasion and adhesion through suppression of Wnt/beta-catenin signal pathway in colon cancer.	Pubmed	0.006807	1	0.008697	0.09851	1	3	CTNNB1
Pubmed	28824327	Expression of epicardial adipose tissue thermogenic genes in patients with reduced and preserved ejection fraction heart failure.	Pubmed	0.006807	1	0.008697	0.09851	1	3	PRDM16
Pubmed	31959478	Long non-coding RNA OIP5-AS1 promotes the growth of gastric cancer through the miR-367-3p/HMGA2 axis.	Pubmed	0.006807	1	0.008697	0.09851	1	3	HMGA2
Pubmed	30695589	[Analysis of the association of polymorphic variants of SYP1A2, GSTT1,GSTM1, GSTP1, XRCC1, XRCC3, AR and VDR genes with predisposition to the development of prostate cancer].	Pubmed	0.006807	1	0.008697	0.09851	1	3	VDR
Pubmed	28440457	?-catenin induces expression of prohibitin gene in acute leukemic cells.	Pubmed	0.006807	1	0.008697	0.09851	1	3	CTNNB1
Pubmed	10958684	Beta-catenin-histone deacetylase interactions regulate the transition of LEF1 from a transcriptional repressor to an activator.	Pubmed	0.006807	1	0.008697	0.09851	1	3	CTNNB1
Pubmed	30056112	USP10 suppresses tumor progression by inhibiting mTOR activation in hepatocellular carcinoma.	Pubmed	0.006807	1	0.008697	0.09851	1	3	PTEN
Pubmed	17092689	Direct interaction between ER membrane-bound PTP1B and its plasma membrane-anchored targets.	Pubmed	0.006807	1	0.008697	0.09851	1	3	INSR
Pubmed	22099176	The GM-CSF receptor utilizes ?-catenin and Tcf4 to specify macrophage lineage differentiation.	Pubmed	0.006807	1	0.008697	0.09851	1	3	CTNNB1
Pubmed	23954591	IGF-1 activates a cilium-localized noncanonical G?? signaling pathway that regulates cell-cycle progression.	Pubmed	0.006807	1	0.008697	0.09851	1	3	GNB1
Pubmed	28988768	Crosstalk between KCNK3-Mediated Ion Current and Adrenergic Signaling Regulates Adipose Thermogenesis and Obesity.	Pubmed	0.006807	1	0.008697	0.09851	1	3	PRDM16
Pubmed	11897010	Cloning and characterization of the mouse Mcoln1 gene reveals an alternatively spliced transcript not seen in humans.	Pubmed	0.006807	1	0.008697	0.09851	1	3	INSR
Pubmed	21441140	Activation of aryl hydrocarbon receptor induces vascular inflammation and promotes atherosclerosis in apolipoprotein E-/- mice.	Pubmed	0.006807	1	0.008697	0.09851	1	3	APOE
Pubmed	9480847	Novel recruitment of Shc, Grb2, and Sos by fibroblast growth factor receptor-1 in v-Src-transformed cells.	Pubmed	0.006807	1	0.008697	0.09851	1	3	FGFR1
Pubmed	28381415	HER2-Overexpressing Breast Cancers Amplify FGFR Signaling upon Acquisition of Resistance to Dual Therapeutic Blockade of HER2.	Pubmed	0.006807	1	0.008697	0.09851	1	3	FGFR1
Pubmed	9524259	Cloning of human p55 gamma, a regulatory subunit of phosphatidylinositol 3-kinase, by a yeast two-hybrid library screen with the insulin-like growth factor-I receptor.	Pubmed	0.006807	1	0.008697	0.09851	1	3	INSR
Pubmed	23474485	Histidine augments the suppression of hepatic glucose production by central insulin action.	Pubmed	0.006807	1	0.008697	0.09851	1	3	INSR
Pubmed	34125329	Long non-coding RNA NKILA regulates expression of HSP90?, NF-?B and ?-catenin proteins in the MCF-7 breast cancer cell line.	Pubmed	0.006807	1	0.008697	0.09851	1	3	CTNNB1
Pubmed	35193469	AFAP1 antisense RNA 1 promotes retinoblastoma progression by sponging microRNA miR-545-3p that targets G protein subunit beta 1.	Pubmed	0.006807	1	0.008697	0.09851	1	3	GNB1
Pubmed	34208315	Amyloid Beta-Mediated Changes in Synaptic Function and Spine Number of Neocortical Neurons Depend on NMDA Receptors.	Pubmed	0.006807	1	0.008697	0.09851	1	3	GRIN2B
Pubmed	9480850	High resolution physical mapping and identification of transcribed sequences in the Down syndrome region-2.	Pubmed	0.006807	1	0.008697	0.09851	1	3	CWC27
Pubmed	16517748	Regulation of IL-1 family cytokines IL-1alpha, IL-1 receptor antagonist, and IL-18 by 1,25-dihydroxyvitamin D3 in primary keratinocytes.	Pubmed	0.006807	1	0.008697	0.09851	1	3	VDR
Pubmed	36217693	Phosphatase and tensin homologue determine inflammatory status by differentially regulating the expression of Akt1 and Akt2 in macrophage alternative polarization of periodontitis.	Pubmed	0.006807	1	0.008697	0.09851	1	3	PTEN
Pubmed	7914432	Abnormal gene expression and regulation in the liver of jvs mice with systemic carnitine deficiency.	Pubmed	0.006807	1	0.008697	0.09851	1	3	HNF1A
Pubmed	33931579	DNMT3A-mediated silence in ADAMTS9 expression is restored by RNF180 to inhibit viability and motility in gastric cancer cells.	Pubmed	0.006807	1	0.008697	0.09851	1	3	ADAMTS9
Pubmed	32815529	Long Non-Coding RNA (lncRNA) NEAT1 Aggravates Cerebral Ischemia-Reperfusion Injury by Suppressing the Inhibitory Effect of miR-214 on PTEN.	Pubmed	0.006807	1	0.008697	0.09851	1	3	PTEN
Pubmed	14613973	Proline to arginine mutations in FGF receptors 1 and 3 result in Pfeiffer and Muenke craniosynostosis syndromes through enhancement of FGF binding affinity.	Pubmed	0.006807	1	0.008697	0.09851	1	3	FGFR1
Pubmed	34282279	Curcumin attenuates Adriamycin-resistance of acute myeloid leukemia by inhibiting the lncRNA HOTAIR/miR-20a-5p/WT1 axis.	Pubmed	0.006807	1	0.008697	0.09851	1	3	WT1
Pubmed	22628410	Evolutionary pathways in BRCA1-associated breast tumors.	Pubmed	0.006807	1	0.008697	0.09851	1	3	PTEN
Pubmed	30311906	High N-glycan multiplicity is critical for neuronal adhesion and sensitizes the developing cerebellum to N-glycosylation defect.	Pubmed	0.006807	1	0.008697	0.09851	1	3	SRD5A3
Pubmed	25516545	Pre-B cell colony enhancing factor induces Nampt-dependent translocation of the insulin receptor out of lipid microdomains in A549 lung epithelial cells.	Pubmed	0.006807	1	0.008697	0.09851	1	3	INSR
Pubmed	30815865	A negative feedback loop of H19/miR-675/EGR1 is involved in diabetic nephropathy by downregulating the expression of the vitamin D receptor.	Pubmed	0.006807	1	0.008697	0.09851	1	3	VDR
Pubmed	33186519	Senescence Reprogramming by TIMP1 Deficiency Promotes Prostate Cancer Metastasis.	Pubmed	0.006807	1	0.008697	0.09851	1	3	PTEN
Pubmed	18285708	Effect of blocking VEGF, hTERT and Bcl-xl by multiple shRNA expression vectors on the human laryngeal squamous carcinoma xenograft in nude mice.	Pubmed	0.006807	1	0.008697	0.09851	1	3	TERT
Pubmed	15601867	Functional cooperation between CCAAT/enhancer-binding proteins and the vitamin D receptor in regulation of 25-hydroxyvitamin D3 24-hydroxylase.	Pubmed	0.006807	1	0.008697	0.09851	1	3	VDR
Pubmed	27699665	miR-222 induces Adriamycin resistance in breast cancer through PTEN/Akt/p27(kip1) pathway.	Pubmed	0.006807	1	0.008697	0.09851	1	3	PTEN
Pubmed	18261743	Structure of the tandem fibronectin type 3 domains of neural cell adhesion molecule.	Pubmed	0.006807	1	0.008697	0.09851	1	3	FGFR1
Pubmed	26144375	MAS receptors mediate vasoprotective and atheroprotective effects of candesartan upon the recovery of vascular angiotensin-converting enzyme 2-angiotensin-(1-7)-MAS axis functionality.	Pubmed	0.006807	1	0.008697	0.09851	1	3	AGT
Pubmed	18210157	Exploring gene-environment interactions in Parkinson's disease.	Pubmed	0.006807	1	0.008697	0.09851	1	3	APOE
Pubmed	16924233	Raf 1 represses expression of the tight junction protein occludin via activation of the zinc-finger transcription factor slug.	Pubmed	0.006807	1	0.008697	0.09851	1	3	RAF1
Pubmed	9369444	Site-directed mutagenesis and yeast two-hybrid studies of the insulin and insulin-like growth factor-1 receptors: the Src homology-2 domain-containing protein hGrb10 binds to the autophosphorylated tyrosine residues in the kinase domain of the insulin receptor.	Pubmed	0.006807	1	0.008697	0.09851	1	3	INSR
Pubmed	20599763	Beta-catenin/LEF1 activated enamelin expression in ameloblast-like cells.	Pubmed	0.006807	1	0.008697	0.09851	1	3	CTNNB1
Pubmed	18550936	Renin-angiotensin system polymorphisms and risk of hypertension: influence of environmental factors.	Pubmed	0.006807	1	0.008697	0.09851	1	3	ACE
Pubmed	32162707	Targeted inhibition of ACK1 can inhibit the proliferation of hepatocellular carcinoma cells through the PTEN/AKT/mTOR pathway.	Pubmed	0.006807	1	0.008697	0.09851	1	3	PTEN
Pubmed	32294598	PTEN and PHLPP crosstalk in cancer cells and in TGF?-activated stem cells.	Pubmed	0.006807	1	0.008697	0.09851	1	3	PTEN
Pubmed	22423111	Activation of NMDA receptors upregulates a disintegrin and metalloproteinase 10 via a Wnt/MAPK signaling pathway.	Pubmed	0.006807	1	0.008697	0.09851	1	3	CTNNB1
Pubmed	15576399	Smad1, beta-catenin and Tcf4 associate in a molecular complex with the Myc promoter in dysplastic renal tissue and cooperate to control Myc transcription.	Pubmed	0.006807	1	0.008697	0.09851	1	3	CTNNB1
Pubmed	20418913	The synergistic effect of Mig-6 and Pten ablation on endometrial cancer development and progression.	Pubmed	0.006807	1	0.008697	0.09851	1	3	PTEN
Pubmed	21730304	Low-density lipoprotein receptor-related protein 1 prevents early atherosclerosis by limiting lesional apoptosis and inflammatory Ly-6Chigh monocytosis: evidence that the effects are not apolipoprotein E dependent.	Pubmed	0.006807	1	0.008697	0.09851	1	3	APOE
Pubmed	26614845	Prognostic significance of survivin, ?-catenin and p53 expression in urothelial carcinoma.	Pubmed	0.006807	1	0.008697	0.09851	1	3	CTNNB1
Pubmed	21038299	Lack of association of genetic polymorphisms of angiotensin-converting enzyme gene I/D and glutathione-S-transferase enzyme T1 and M1 with retinopathy of prematures.	Pubmed	0.006807	1	0.008697	0.09851	1	3	ACE
Pubmed	17403678	The Lipoxin A4 receptor is coupled to SHP-2 activation: implications for regulation of receptor tyrosine kinases.	Pubmed	0.006807	1	0.008697	0.09851	1	3	PTPN11
Pubmed	28899992	Depletion of Progranulin Reduces GluN2B-Containing NMDA Receptor Density, Tau Phosphorylation, and Dendritic Arborization in Mouse Primary Cortical Neurons.	Pubmed	0.006807	1	0.008697	0.09851	1	3	GRIN2B
Pubmed	30489194	Upregulation of long non-coding RNA NNT-AS1 promotes osteosarcoma progression by inhibiting the tumor suppressive miR-320a.	Pubmed	0.006807	1	0.008697	0.09851	1	3	CTNNB1
Pubmed	21575583	The role of the LH subdomain in the function of the Cip/Kip cyclin-dependent kinase regulators.	Pubmed	0.006807	1	0.008697	0.09851	1	3	CDKN1B
Pubmed	25301844	Osteoprotegerin deficiency limits angiotensin II-induced aortic dilatation and rupture in the apolipoprotein E-knockout mouse.	Pubmed	0.006807	1	0.008697	0.09851	1	3	APOE
Pubmed	18283122	Cep164 is a mediator protein required for the maintenance of genomic stability through modulation of MDC1, RPA, and CHK1.	Pubmed	0.006807	1	0.008697	0.09851	1	3	CEP164
Pubmed	27626703	PML/RARa inhibits PTEN expression in hematopoietic cells by competing with PU.1 transcriptional activity.	Pubmed	0.006807	1	0.008697	0.09851	1	3	PTEN
Pubmed	28177772	Frizzled gene expression and negative regulation of canonical WNT-?-catenin signaling in mouse F9 teratocarcinoma cells.	Pubmed	0.006807	1	0.008697	0.09851	1	3	CTNNB1
Pubmed	29079193	Interleukin-6 deficiency attenuates angiotensin II-induced cardiac pathogenesis with increased myocyte hypertrophy.	Pubmed	0.006807	1	0.008697	0.09851	1	3	AGT
Pubmed	17043652	Tumor progression induced by the loss of E-cadherin independent of beta-catenin/Tcf-mediated Wnt signaling.	Pubmed	0.006807	1	0.008697	0.09851	1	3	CTNNB1
Pubmed	16055704	PTEN represses RNA Polymerase I transcription by disrupting the SL1 complex.	Pubmed	0.006807	1	0.008697	0.09851	1	3	PTEN
Pubmed	28657664	Conditional abrogation of transforming growth factor-? receptor 1 in PTEN-inactivated endometrium promotes endometrial cancer progression in mice.	Pubmed	0.006807	1	0.008697	0.09851	1	3	PTEN
Pubmed	27285754	PI3K-PTEN dysregulation leads to mTOR-driven upregulation of the core clock gene BMAL1 in normal and malignant epithelial cells.	Pubmed	0.006807	1	0.008697	0.09851	1	3	PTEN
Pubmed	9431988	The C-terminal domain V of perlecan promotes beta1 integrin-mediated cell adhesion, binds heparin, nidogen and fibulin-2 and can be modified by glycosaminoglycans.	Pubmed	0.006807	1	0.008697	0.09851	1	3	HSPG2
Pubmed	26793056	Age-Dependent Degeneration of Mature Dentate Gyrus Granule Cells Following NMDA Receptor Ablation.	Pubmed	0.006807	1	0.008697	0.09851	1	3	GRIN2B
Pubmed	25919700	AMP-18 Targets p21 to Maintain Epithelial Homeostasis.	Pubmed	0.006807	1	0.008697	0.09851	1	3	VDR
Pubmed	29476105	mTOR-dependent alterations of Kv1.1 subunit expression in the neuronal subset-specific Pten knockout mouse model of cortical dysplasia with epilepsy.	Pubmed	0.006807	1	0.008697	0.09851	1	3	PTEN
Pubmed	30215850	Hepatocyte-Specific ?-Catenin Deletion During Severe Liver Injury Provokes Cholangiocytes to Differentiate Into Hepatocytes.	Pubmed	0.006807	1	0.008697	0.09851	1	3	CTNNB1
Pubmed	25183872	Cdk5 and its substrates, Dcx and p27kip1, regulate cytoplasmic dilation formation and nuclear elongation in migrating neurons.	Pubmed	0.006807	1	0.008697	0.09851	1	3	CDKN1B
Pubmed	18800139	Arterial properties in relation to genetic variation in alpha-adducin and the renin-angiotensin system in a White population.	Pubmed	0.006807	1	0.008697	0.09851	1	3	AGT
Pubmed	18199538	Mammalian target of rapamycin is the key effector of phosphatidylinositol-3-OH-initiated proliferative signals in the thyroid follicular epithelium.	Pubmed	0.006807	1	0.008697	0.09851	1	3	PTEN
Pubmed	18199536	MicroRNA expression profiling in human ovarian cancer: miR-214 induces cell survival and cisplatin resistance by targeting PTEN.	Pubmed	0.006807	1	0.008697	0.09851	1	3	PTEN
Pubmed	18006853	KCl cotransporter-3 down-regulates E-cadherin/beta-catenin complex to promote epithelial-mesenchymal transition.	Pubmed	0.006807	1	0.008697	0.09851	1	3	CTNNB1
Pubmed	22523556	Angiotensin converting enzyme (ACE) and ACE2 bind integrins and ACE2 regulates integrin signalling.	Pubmed	0.006807	1	0.008697	0.09851	1	3	ACE
Pubmed	18006852	Cell cycle-dependent nuclear export of phosphatase and tensin homologue tumor suppressor is regulated by the phosphoinositide-3-kinase signaling cascade.	Pubmed	0.006807	1	0.008697	0.09851	1	3	PTEN
Pubmed	30227836	Detection of PIK3/AKT pathway in Moroccan population with triple negative breast cancer.	Pubmed	0.006807	1	0.008697	0.09851	1	3	PTEN
Pubmed	29466992	The HNF1?-regulated lncRNA HNF1A-AS1 reverses the malignancy of hepatocellular carcinoma by enhancing the phosphatase activity of SHP-1.	Pubmed	0.006807	1	0.008697	0.09851	1	3	HNF1A
Pubmed	25000517	FOXO3a potentiates hTERT gene expression by activating c-MYC and extends the replicative life-span of human fibroblast.	Pubmed	0.006807	1	0.008697	0.09851	1	3	TERT
Pubmed	16371425	Essential role for the Menkes ATPase in activation of extracellular superoxide dismutase: implication for vascular oxidative stress.	Pubmed	0.006807	1	0.008697	0.09851	1	3	APOE
Pubmed	34860474	Modifying effects of	Pubmed	0.006807	1	0.008697	0.09851	1	3	VDR
Pubmed	25195860	Effect of glycogen synthase kinase-3 inactivation on mouse mammary gland development and oncogenesis.	Pubmed	0.006807	1	0.008697	0.09851	1	3	CTNNB1
Pubmed	19777788	Expression of P27, Ki67 and P53 in squamous cell carcinoma, actinic keratosis and Bowen disease.	Pubmed	0.006807	1	0.008697	0.09851	1	3	CDKN1B
Pubmed	9294211	Plasminogen deficiency accelerates vessel wall disease in mice predisposed to atherosclerosis.	Pubmed	0.006807	1	0.008697	0.09851	1	3	APOE
Pubmed	22185283	Effect of phosphatase and tensin homology deleted on chromosome 10 (PTEN) gene transfection on reversal of multidrug resistance in K562/ADM cells.	Pubmed	0.006807	1	0.008697	0.09851	1	3	PTEN
Pubmed	27190136	Differential effects of NOX4 and NOX1 on immune cell-mediated inflammation in the aortic sinus of diabetic ApoE-/- mice.	Pubmed	0.006807	1	0.008697	0.09851	1	3	APOE
Pubmed	10330159	A two-hit mechanism for vitamin D3-mediated transcriptional repression of the granulocyte-macrophage colony-stimulating factor gene: vitamin D receptor competes for DNA binding with NFAT1 and stabilizes c-Jun.	Pubmed	0.006807	1	0.008697	0.09851	1	3	VDR
Pubmed	26048984	Epidermal Growth Factor-dependent Activation of the Extracellular Signal-regulated Kinase Pathway by DJ-1 Protein through Its Direct Binding to c-Raf Protein.	Pubmed	0.006807	1	0.008697	0.09851	1	3	RAF1
Pubmed	25132272	TGF-? signaling alters the pattern of liver tumorigenesis induced by Pten inactivation.	Pubmed	0.006807	1	0.008697	0.09851	1	3	PTEN
Pubmed	27852060	SENP1 regulates PTEN stability to dictate prostate cancer development.	Pubmed	0.006807	1	0.008697	0.09851	1	3	PTEN
Pubmed	27852061	Thyroid transcription factor FOXE1 interacts with ETS factor ELK1 to co-regulate TERT.	Pubmed	0.006807	1	0.008697	0.09851	1	3	TERT
Pubmed	18006823	Pirh2 promotes ubiquitin-dependent degradation of the cyclin-dependent kinase inhibitor p27Kip1.	Pubmed	0.006807	1	0.008697	0.09851	1	3	CDKN1B
Pubmed	32619126	Elevated expressions of SHP2 and GAB2 correlated with VEGF in eutopic and ectopic endometrium of women with ovarian endometriosis.	Pubmed	0.006807	1	0.008697	0.09851	1	3	PTPN11
Pubmed	18006828	Activation of hepatic stem cell marker EpCAM by Wnt-beta-catenin signaling in hepatocellular carcinoma.	Pubmed	0.006807	1	0.008697	0.09851	1	3	CTNNB1
Pubmed	20705246	S-nitrosylation of beta-catenin by eNOS-derived NO promotes VEGF-induced endothelial cell permeability.	Pubmed	0.006807	1	0.008697	0.09851	1	3	CTNNB1
Pubmed	18669637	Effect of FGF-binding protein 3 on vascular permeability.	Pubmed	0.006807	1	0.008697	0.09851	1	3	FGFR1
Pubmed	15721307	Integrin alpha8beta1-fibronectin interactions promote cell survival via PI3 kinase pathway.	Pubmed	0.006807	1	0.008697	0.09851	1	3	FN1
Pubmed	22791907	Activation of Stat3 in endothelial cells following hypoxia-reoxygenation is mediated by Rac1 and protein Kinase C.	Pubmed	0.006807	1	0.008697	0.09851	1	3	PRKCZ
Pubmed	23401650	Genetic polymorphisms associated with endothelial function in nonarteritic anterior ischemic optic neuropathy.	Pubmed	0.006807	1	0.008697	0.09851	1	3	ACE
Pubmed	18330089	The significance of beta-catenin, E-cadherin, and P-cadherin expressions in neoplastic progression of colorectal mucosa: an immunohistochemical study.	Pubmed	0.006807	1	0.008697	0.09851	1	3	CTNNB1
Pubmed	23604118	Inactivation of TGF-? signaling and loss of PTEN cooperate to induce colon cancer in vivo.	Pubmed	0.006807	1	0.008697	0.09851	1	3	PTEN
Pubmed	11983900	The LEF1/beta -catenin complex activates movo1, a mouse homolog of Drosophila ovo required for epidermal appendage differentiation.	Pubmed	0.006807	1	0.008697	0.09851	1	3	CTNNB1
Pubmed	10559219	Mapping of the physical interaction between the intracellular domains of an inwardly rectifying potassium channel, Kir6.2.	Pubmed	0.006807	1	0.008697	0.09851	1	3	KCNJ11
Pubmed	27636548	Acute myeloid leukemia with del(9q) is characterized by frequent mutations of NPM1, DNMT3A, WT1 and low expression of TLE4.	Pubmed	0.006807	1	0.008697	0.09851	1	3	WT1
Pubmed	20007695	Apoptotic death of hematopoietic tumor cells through potentiated and sustained adhesion to fibronectin via VLA-4.	Pubmed	0.006807	1	0.008697	0.09851	1	3	FN1
Pubmed	17767505	Impairment of hippocampal gamma-frequency oscillations in vitro in mice overexpressing human amyloid precursor protein (APP).	Pubmed	0.006807	1	0.008697	0.09851	1	3	CACNA1D
Pubmed	26636186	Androgen Regulates Mafb Expression Through its 3'UTR During Mouse Urethral Masculinization.	Pubmed	0.006807	1	0.008697	0.09851	1	3	CTNNB1
Pubmed	11342531	Suppressors of cytokine signaling-1 and -6 associate with and inhibit the insulin receptor. A potential mechanism for cytokine-mediated insulin resistance.	Pubmed	0.006807	1	0.008697	0.09851	1	3	INSR
Pubmed	25940280	[ApoE gene knockout causes high expressions of TNF-?, IL-1? and IL-8 in mouse brain].	Pubmed	0.006807	1	0.008697	0.09851	1	3	APOE
Pubmed	25349422	Development of covalent inhibitors that can overcome resistance to first-generation FGFR kinase inhibitors.	Pubmed	0.006807	1	0.008697	0.09851	1	3	FGFR1
Pubmed	35906694	A truncated derivative of FGFR1 kinase cooperates with FLT3 and KIT to transform hematopoietic stem cells in syndromic and de novo AML.	Pubmed	0.006807	1	0.008697	0.09851	1	3	FGFR1
Pubmed	23268410	[Role of Wnt 2, Wnt 3a and ?-catenin in skin lesions of patients with scleroderma].	Pubmed	0.006807	1	0.008697	0.09851	1	3	CTNNB1
Pubmed	19533041	Iron-saturated lactoferrin stimulates cell cycle progression through PI3K/Akt pathway.	Pubmed	0.006807	1	0.008697	0.09851	1	3	CDKN1B
Pubmed	18851757	Distinct expression of synaptic NR2A and NR2B in the central nervous system and impaired morphine tolerance and physical dependence in mice deficient in postsynaptic density-93 protein.	Pubmed	0.006807	1	0.008697	0.09851	1	3	GRIN2B
Pubmed	11971957	Cyclic AMP-dependent kinase regulates Raf-1 kinase mainly by phosphorylation of serine 259.	Pubmed	0.006807	1	0.008697	0.09851	1	3	RAF1
Pubmed	18488444	[Polymorphism of genes of the renin-angiotensin system ACE, AT1R, and AT2R in patients with pulmonary tuberculosis].	Pubmed	0.006807	1	0.008697	0.09851	1	3	ACE
Pubmed	32453508	Genetic Variants May Play Role in Opioid Dependence.	Pubmed	0.006807	1	0.008697	0.09851	1	3	SDCCAG8
Pubmed	25991817	Efficacy of SERD/SERM Hybrid-CDK4/6 Inhibitor Combinations in Models of Endocrine Therapy-Resistant Breast Cancer.	Pubmed	0.006807	1	0.008697	0.09851	1	3	CDK6
Pubmed	32101017	MiR-214 Mediates Cell Proliferation and Apoptosis of Nasopharyngeal Carcinoma Through Targeting Both WWOX and PTEN.	Pubmed	0.006807	1	0.008697	0.09851	1	3	PTEN
Pubmed	16525022	Arl2 and Arl3 regulate different microtubule-dependent processes.	Pubmed	0.006807	1	0.008697	0.09851	1	3	ARL3
Pubmed	24158497	Epigenetic identification of receptor tyrosine kinase-like orphan receptor 2 as a functional tumor suppressor inhibiting ?-catenin and AKT signaling but frequently methylated in common carcinomas.	Pubmed	0.006807	1	0.008697	0.09851	1	3	CTNNB1
Pubmed	31658259	The comprehensive role of E-cadherin in maintaining prostatic epithelial integrity during oncogenic transformation and tumor progression.	Pubmed	0.006807	1	0.008697	0.09851	1	3	PTEN
Pubmed	19088254	Regulation of human organic anion transporter 1 by ANG II: involvement of protein kinase Calpha.	Pubmed	0.006807	1	0.008697	0.09851	1	3	AGT
Pubmed	18535291	PTP1B deficiency increases glucose uptake in neonatal hepatocytes: involvement of IRA/GLUT2 complexes.	Pubmed	0.006807	1	0.008697	0.09851	1	3	INSR
Pubmed	11606480	Role of macrophage-expressed adipocyte fatty acid binding protein in the development of accelerated atherosclerosis in hypercholesterolemic mice.	Pubmed	0.006807	1	0.008697	0.09851	1	3	APOE
Pubmed	30445978	Akt1 inhibition promotes breast cancer metastasis through EGFR-mediated ?-catenin nuclear accumulation.	Pubmed	0.006807	1	0.008697	0.09851	1	3	CTNNB1
Pubmed	29790226	Comparative analysis of AKT and the related biomarkers in uterine leiomyomas with MED12, HMGA2, and FH mutations.	Pubmed	0.006807	1	0.008697	0.09851	1	3	HMGA2
Pubmed	21465620	Ectopic expression of Cux1 is associated with reduced p27 expression and increased apoptosis during late stage cyst progression upon inactivation of Pkd1 in collecting ducts.	Pubmed	0.006807	1	0.008697	0.09851	1	3	CDKN1B
Pubmed	18248894	Short arm of chromosome 11 and sporadic Alzheimer's disease: catalase and cathepsin D gene polymorphisms.	Pubmed	0.006807	1	0.008697	0.09851	1	3	APOE
Pubmed	18305152	TDP-43 regulates retinoblastoma protein phosphorylation through the repression of cyclin-dependent kinase 6 expression.	Pubmed	0.006807	1	0.008697	0.09851	1	3	CDK6
Pubmed	19822020	Genetic factors associated with intestinal metaplasia in a high risk Singapore-Chinese population: a cohort study.	Pubmed	0.006807	1	0.008697	0.09851	1	3	PTPN11
Pubmed	11138930	Cholesterol is sequestered in the brains of mice with Niemann-Pick type C disease but turnover is increased.	Pubmed	0.006807	1	0.008697	0.09851	1	3	APOE
Pubmed	22682934	Difference in expression of EGFR, pAkt, and PTEN between oropharyngeal and oral cavity squamous cell carcinoma.	Pubmed	0.006807	1	0.008697	0.09851	1	3	PTEN
Pubmed	8599839	Human immunodeficiency virus type 1 tat protein modulates fibronectin expression in thymic epithelial cells and impairs in vitro thymocyte development.	Pubmed	0.006807	1	0.008697	0.09851	1	3	FN1
Pubmed	27577745	MARCH1 regulates insulin sensitivity by controlling cell surface insulin receptor levels.	Pubmed	0.006807	1	0.008697	0.09851	1	3	INSR
Pubmed	25988230	Elevated expression levels of lysyl oxidases protect against aortic aneurysm progression in Marfan syndrome.	Pubmed	0.006807	1	0.008697	0.09851	1	3	FBN1
Pubmed	17826340	Phenotypic variability associated with progranulin haploinsufficiency in patients with the common 1477C-->T (Arg493X) mutation: an international initiative.	Pubmed	0.006807	1	0.008697	0.09851	1	3	APOE
Pubmed	14736873	Characterization of four autonomous repression domains in the corepressor receptor interacting protein 140.	Pubmed	0.006807	1	0.008697	0.09851	1	3	NRIP1
Pubmed	18971423	CX3CR1 is required for monocyte homeostasis and atherogenesis by promoting cell survival.	Pubmed	0.006807	1	0.008697	0.09851	1	3	APOE
Pubmed	22366371	Aberrant expression of Fc?RIIIA (CD16) contributes to the development of atherosclerosis.	Pubmed	0.006807	1	0.008697	0.09851	1	3	APOE
Pubmed	29800106	Functional role of endothelial CXCL16/CXCR6-platelet-leucocyte axis in angiotensin II-associated metabolic disorders.	Pubmed	0.006807	1	0.008697	0.09851	1	3	APOE
Pubmed	18716398	Analysis of the association of preeclampsia with polymorphisms of the INS, INSR and IRS1 genes in Mexican women.	Pubmed	0.006807	1	0.008697	0.09851	1	3	INSR
Pubmed	14736876	A WT1 co-regulator controls podocyte phenotype by shuttling between adhesion structures and nucleus.	Pubmed	0.006807	1	0.008697	0.09851	1	3	WT1
Pubmed	31127138	FN1, SPARC, and SERPINE1 are highly expressed and significantly related to a poor prognosis of gastric adenocarcinoma revealed by microarray and bioinformatics.	Pubmed	0.006807	1	0.008697	0.09851	1	3	FN1
Pubmed	34788609	Combined whole-organ imaging at single-cell resolution and immunohistochemical analysis of prostate cancer and its liver and brain metastases.	Pubmed	0.006807	1	0.008697	0.09851	1	3	PTEN
Pubmed	10861295	DSCR1, overexpressed in Down syndrome, is an inhibitor of calcineurin-mediated signaling pathways.	Pubmed	0.006807	1	0.008697	0.09851	1	3	PPP3CA
Pubmed	12242006	Organization of the mouse Ruk locus and expression of isoforms in mouse tissues.	Pubmed	0.006807	1	0.008697	0.09851	1	3	FGFR1
Pubmed	16999948	Individual single tube genotyping and DNA pooling by allele-specific PCR to uncover associations of polymorphisms with complex diseases.	Pubmed	0.006807	1	0.008697	0.09851	1	3	VDR
Pubmed	29189991	CSN5 Promotes Hepatocellular Carcinoma Progression by SCARA5 Inhibition Through Suppressing ?-Catenin Ubiquitination.	Pubmed	0.006807	1	0.008697	0.09851	1	3	CTNNB1
Pubmed	27864121	Gene amplification of CCNE1, CCND1, and CDK6 in gastric cancers detected by multiplex ligation-dependent probe amplification and fluorescence in situ hybridization.	Pubmed	0.006807	1	0.008697	0.09851	1	3	CDK6
Pubmed	22126837	Genome-wide study identifies PTPRO and WDR72 and FOXQ1-SUMO1P1 interaction associated with neurocognitive function.	Pubmed	0.006807	1	0.008697	0.09851	1	3	WDR72
Pubmed	35293763	The predictive value and correlation of ?-catenin, CMTM6, and PD-L1 expression in colorectal cancer.	Pubmed	0.006807	1	0.008697	0.09851	1	3	CTNNB1
Pubmed	15023809	Increased risk for Alzheimer disease with the interaction of MPO and A2M polymorphisms.	Pubmed	0.006807	1	0.008697	0.09851	1	3	APOE
Pubmed	24763863	Expression of fibroblast growth factor 23, vitamin D receptor, and sclerostin in bone tissue from hypercalciuric stone formers.	Pubmed	0.006807	1	0.008697	0.09851	1	3	VDR
Pubmed	18694622	Polymorphisms of p21 and p27 jointly contribute to an earlier age at diagnosis of pancreatic cancer.	Pubmed	0.006807	1	0.008697	0.09851	1	3	CDKN1B
Pubmed	22751121	FIP200 inhibits ?-catenin-mediated transcription by promoting APC-independent ?-catenin ubiquitination.	Pubmed	0.006807	1	0.008697	0.09851	1	3	CTNNB1
Pubmed	17621269	Ajuba negatively regulates the Wnt signaling pathway by promoting GSK-3beta-mediated phosphorylation of beta-catenin.	Pubmed	0.006807	1	0.008697	0.09851	1	3	CTNNB1
Pubmed	30154476	Long non-coding RNA DSCR8 acts as a molecular sponge for miR-485-5p to activate Wnt/?-catenin signal pathway in hepatocellular carcinoma.	Pubmed	0.006807	1	0.008697	0.09851	1	3	CTNNB1
Pubmed	31610265	KAT2A succinyltransferase activity-mediated 14-3-3? upregulation promotes ?-catenin stabilization-dependent glycolysis and proliferation of pancreatic carcinoma cells.	Pubmed	0.006807	1	0.008697	0.09851	1	3	CTNNB1
Pubmed	25616962	FGFR1 signaling in hypertrophic chondrocytes is attenuated by the Ras-GAP neurofibromin during endochondral bone formation.	Pubmed	0.006807	1	0.008697	0.09851	1	3	FGFR1
Pubmed	30201140	Adamts10 inactivation in mice leads to persistence of ocular microfibrils subsequent to reduced fibrillin-2 cleavage.	Pubmed	0.006807	1	0.008697	0.09851	1	3	FBN1
Pubmed	31237656	Next-Generation Sequencing in the Familial Exudative Vitreoretinopathy-Associated Rhegmatogenous Retinal Detachment.	Pubmed	0.006807	1	0.008697	0.09851	1	3	LRP5
Pubmed	27236033	LDLR, ApoB and ApoE genes polymorphisms and classical risk factors in premature coronary artery disease.	Pubmed	0.006807	1	0.008697	0.09851	1	3	APOE
Pubmed	21994129	Dickkopf 4 positively regulated by the thyroid hormone receptor suppresses cell invasion in human hepatoma cells.	Pubmed	0.006807	1	0.008697	0.09851	1	3	CTNNB1
Pubmed	19679347	Activation of beta-catenin signalling increases StarD7 gene expression in JEG-3 cells.	Pubmed	0.006807	1	0.008697	0.09851	1	3	CTNNB1
Pubmed	8139656	Changing subunit composition of heteromeric NMDA receptors during development of rat cortex.	Pubmed	0.006807	1	0.008697	0.09851	1	3	GRIN2B
Pubmed	28263969	Activated MEK cooperates with Cdkn2a and Pten loss to promote the development and maintenance of melanoma.	Pubmed	0.006807	1	0.008697	0.09851	1	3	PTEN
Pubmed	20489161	Activation of vascular smooth muscle parathyroid hormone receptor inhibits Wnt/beta-catenin signaling and aortic fibrosis in diabetic arteriosclerosis.	Pubmed	0.006807	1	0.008697	0.09851	1	3	CTNNB1
Pubmed	20489157	Metastatic outgrowth encompasses COL-I, FN1, and POSTN up-regulation and assembly to fibrillar networks regulating cell adhesion, migration, and growth.	Pubmed	0.006807	1	0.008697	0.09851	1	3	FN1
Pubmed	23873941	Spatially distinct roles of class Ia PI3K isoforms in the development and maintenance of PTEN hamartoma tumor syndrome.	Pubmed	0.006807	1	0.008697	0.09851	1	3	PTEN
Pubmed	26687682	Two FGF Receptor Kinase Molecules Act in Concert to Recruit and Transphosphorylate Phospholipase C?.	Pubmed	0.006807	1	0.008697	0.09851	1	3	FGFR1
Pubmed	28069793	Decreased WNT/?-catenin signalling contributes to the pathogenesis of dilated cardiomyopathy caused by mutations in the lamin a/C gene.	Pubmed	0.006807	1	0.008697	0.09851	1	3	CTNNB1
Pubmed	31972266	Sirt6 deletion in bone marrow-derived cells increases atherosclerosis - Central role of macrophage scavenger receptor 1.	Pubmed	0.006807	1	0.008697	0.09851	1	3	APOE
Pubmed	27803039	Insulin-Like Growth Factor 1 Receptor-Dependent Pathway Drives Epicardial Adipose Tissue Formation After Myocardial Injury.	Pubmed	0.006807	1	0.008697	0.09851	1	3	WT1
Pubmed	33766930	Arid1a regulates cell cycle exit of transit-amplifying cells by inhibiting the Aurka-Cdk1 axis in mouse incisor.	Pubmed	0.006807	1	0.008697	0.09851	1	3	ARID1A
Pubmed	23411129	Functional polymorphisms in the CYP1A1, ACE, and IL-6 genes contribute to susceptibility to community-acquired and nosocomial pneumonia.	Pubmed	0.006807	1	0.008697	0.09851	1	3	ACE
Pubmed	28273450	ATR Mutations Promote the Growth of Melanoma Tumors by Modulating the Immune Microenvironment.	Pubmed	0.006807	1	0.008697	0.09851	1	3	PTEN
Pubmed	17261659	Association between angiotensinogen, angiotensin II receptor genes, and blood pressure response to an angiotensin-converting enzyme inhibitor.	Pubmed	0.006807	1	0.008697	0.09851	1	3	AGT
Pubmed	32091157	Long non-coding RNA DBH-AS1 promotes cancer progression in diffuse large B-cell lymphoma by targeting FN1 via RNA-binding protein BUD13.	Pubmed	0.006807	1	0.008697	0.09851	1	3	FN1
Pubmed	29151585	Defining the molecular basis of oncogenic cooperation between TAL1 expression and Pten deletion in T-ALL using a novel pro-T-cell model system.	Pubmed	0.006807	1	0.008697	0.09851	1	3	PTEN
Pubmed	23185502	Differential roles of fibroblast growth factor receptors (FGFR) 1, 2 and 3 in the regulation of S115 breast cancer cell growth.	Pubmed	0.006807	1	0.008697	0.09851	1	3	FGFR1
Pubmed	17067457	[Expression of tumor suppressor gene PTEN, PIP3 and cyclin D1 in oral squamous cell carcinoma and their correlations].	Pubmed	0.006807	1	0.008697	0.09851	1	3	PTEN
Pubmed	20007544	Cbfb/Runx1 repression-independent blockage of differentiation and accumulation of Csf2rb-expressing cells by Cbfb-MYH11.	Pubmed	0.006807	1	0.008697	0.09851	1	3	MYH11
Pubmed	27599296	A DOCK8-WIP-WASp complex links T cell receptors to the actin cytoskeleton.	Pubmed	0.006807	1	0.008697	0.09851	1	3	WIPF1
Pubmed	2162844	Cloning and characterization of molecular isoforms of the catalytic subunit of calcineurin using nonisotopic methods.	Pubmed	0.006807	1	0.008697	0.09851	1	3	PPP3CA
Pubmed	31262447	PIWIL2 stabilizes ?-catenin to promote cell cycle and proliferation in tumor cells.	Pubmed	0.006807	1	0.008697	0.09851	1	3	CTNNB1
Pubmed	12799440	Histone deacetylase inhibition is associated with transcriptional repression of the Hmga2 gene.	Pubmed	0.006807	1	0.008697	0.09851	1	3	HMGA2
Pubmed	31960234	Alternative lengthening of telomeres is the major telomere maintenance mechanism in astrocytoma with isocitrate dehydrogenase 1 mutation.	Pubmed	0.006807	1	0.008697	0.09851	1	3	TERT
Pubmed	19897601	Multifunctional enhancers regulate mouse and human vitamin D receptor gene transcription.	Pubmed	0.006807	1	0.008697	0.09851	1	3	VDR
Pubmed	23173577	A multigenic combination of estrogen related genes are associated with the duration of fertility period in the Spanish population.	Pubmed	0.006807	1	0.008697	0.09851	1	3	NRIP1
Pubmed	33536604	G3BP1 promotes human breast cancer cell proliferation through coordinating with GSK-3? and stabilizing ?-catenin.	Pubmed	0.006807	1	0.008697	0.09851	1	3	CTNNB1
Pubmed	26974158	Matricellular protein CCN3 mitigates abdominal aortic aneurysm.	Pubmed	0.006807	1	0.008697	0.09851	1	3	APOE
Pubmed	27433921	Differential expression of LEF1/TCFs family members in colonic carcinogenesis.	Pubmed	0.006807	1	0.008697	0.09851	1	3	HNF1A
Pubmed	20164204	Cathepsin B is not the processing enzyme for mouse prorenin.	Pubmed	0.006807	1	0.008697	0.09851	1	3	AGT
Pubmed	10669760	Mouse Zac1, a transcriptional coactivator and repressor for nuclear receptors.	Pubmed	0.006807	1	0.008697	0.09851	1	3	IARS1
Pubmed	20840677	Mutational analysis of E-cadherin, ?-catenin and APC genes in synovial sarcomas.	Pubmed	0.006807	1	0.008697	0.09851	1	3	CTNNB1
Pubmed	30673593	Rpn10 promotes tumor progression by regulating hypoxia-inducible factor 1 alpha through the PTEN/Akt signaling pathway in hepatocellular carcinoma.	Pubmed	0.006807	1	0.008697	0.09851	1	3	PTEN
Pubmed	10899625	Angiotensin II generation by mast cell alpha- and beta-chymases.	Pubmed	0.006807	1	0.008697	0.09851	1	3	AGT
Pubmed	17909039	beta-catenin regulates multiple steps of RNA metabolism as revealed by the RNA aptamer in colon cancer cells.	Pubmed	0.006807	1	0.008697	0.09851	1	3	CTNNB1
Pubmed	29549823	MicroRNA-98 regulates foam cell formation and lipid accumulation through repression of LOX-1.	Pubmed	0.006807	1	0.008697	0.09851	1	3	APOE
Pubmed	24014832	Impaired cholesterol metabolism and enhanced atherosclerosis in clock mutant mice.	Pubmed	0.006807	1	0.008697	0.09851	1	3	APOE
Pubmed	24954509	HSF1 regulation of ?-catenin in mammary cancer cells through control of HuR/elavL1 expression.	Pubmed	0.006807	1	0.008697	0.09851	1	3	CTNNB1
Pubmed	23303383	Single-nucleotide polymorphisms inside microRNA target sites influence the susceptibility to type 2 diabetes.	Pubmed	0.006807	1	0.008697	0.09851	1	3	INSR
Pubmed	17635919	B- and C-RAF display essential differences in their binding to Ras: the isotype-specific N terminus of B-RAF facilitates Ras binding.	Pubmed	0.006807	1	0.008697	0.09851	1	3	RAF1
Pubmed	26398937	A hypermorphic epithelial ?-catenin mutation facilitates intestinal tumorigenesis in mice in response to compounding WNT-pathway mutations.	Pubmed	0.006807	1	0.008697	0.09851	1	3	CTNNB1
Pubmed	22547674	Telomerase recruitment requires both TCAB1 and Cajal bodies independently.	Pubmed	0.006807	1	0.008697	0.09851	1	3	TERT
Pubmed	9003035	Biochemical evidence for the existence of a pool of unassembled C2 exon-containing NR1 subunits of the mammalian forebrain NMDA receptor.	Pubmed	0.006807	1	0.008697	0.09851	1	3	GRIN2B
Pubmed	30249289	SPAG5 promotes hepatocellular carcinoma progression by downregulating SCARA5 through modifying ?-catenin degradation.	Pubmed	0.006807	1	0.008697	0.09851	1	3	CTNNB1
Pubmed	30347750	Non-Invasive Detection of Extracellular Matrix Metalloproteinase Inducer EMMPRIN, a New Therapeutic Target against Atherosclerosis, Inhibited by Endothelial Nitric Oxide.	Pubmed	0.006807	1	0.008697	0.09851	1	3	APOE
Pubmed	27502248	Radiogenomics to characterize regional genetic heterogeneity in glioblastoma.	Pubmed	0.006807	1	0.008697	0.09851	1	3	PTEN
Pubmed	30734928	Role of brain c-Jun N-terminal kinase 2 in the control of the insulin receptor and its relationship with cognitive performance in a high-fat diet pre-clinical model.	Pubmed	0.006807	1	0.008697	0.09851	1	3	INSR
Pubmed	17200719	Ly-6Chi monocytes dominate hypercholesterolemia-associated monocytosis and give rise to macrophages in atheromata.	Pubmed	0.006807	1	0.008697	0.09851	1	3	APOE
Pubmed	26820992	Rad51c- and Trp53-double-mutant mouse model reveals common features of homologous recombination-deficient breast cancers.	Pubmed	0.006807	1	0.008697	0.09851	1	3	RAD51C
Pubmed	28212442	Ecto-5' -Nucleotidase CD73 (NT5E), vitamin D receptor and FGF23 gene polymorphisms may play a role in the development of calcific uremic arteriolopathy in dialysis patients - Data from the German Calciphylaxis Registry.	Pubmed	0.006807	1	0.008697	0.09851	1	3	VDR
Pubmed	32803705	Tuberculosis risk is associated with genetic polymorphisms in the LRP2, CUBN, and VDR genes.	Pubmed	0.006807	1	0.008697	0.09851	1	3	VDR
Pubmed	21536655	The Ras signaling inhibitor LOX-PP interacts with Hsp70 and c-Raf to reduce Erk activation and transformed phenotype of breast cancer cells.	Pubmed	0.006807	1	0.008697	0.09851	1	3	RAF1
Pubmed	27577855	Benzimidazole derivative small-molecule 991 enhances AMPK activity and glucose uptake induced by AICAR or contraction in skeletal muscle.	Pubmed	0.006807	1	0.008697	0.09851	1	3	PRKAG2
Pubmed	19885556	Oxidation of DJ-1-dependent cell transformation through direct binding of DJ-1 to PTEN.	Pubmed	0.006807	1	0.008697	0.09851	1	3	PTEN
Pubmed	9632690	Mutations in the hydrophobic surface of an amphipathic groove of 14-3-3zeta disrupt its interaction with Raf-1 kinase.	Pubmed	0.006807	1	0.008697	0.09851	1	3	RAF1
Pubmed	17657314	Ligand activation of LXR beta reverses atherosclerosis and cellular cholesterol overload in mice lacking LXR alpha and apoE.	Pubmed	0.006807	1	0.008697	0.09851	1	3	APOE
Pubmed	11800646	Immunohistochemical analysis of p18INK4C and p14ARF protein expression in 117 oligodendrogliomas: correlation with tumor grade and clinical outcome.	Pubmed	0.006807	1	0.008697	0.09851	1	3	CDKN1B
Pubmed	29598821	Association between the DNA methylations of POMC, MC4R, and HNF4A and metabolic profiles in the blood of children aged 7-9 years.	Pubmed	0.006807	1	0.008697	0.09851	1	3	HNF1A
Pubmed	19401348	Loss of VHL and hypoxia provokes PAX2 up-regulation in clear cell renal cell carcinoma.	Pubmed	0.006807	1	0.008697	0.09851	1	3	PAX2
Pubmed	22511602	Altered expression of key players in vitamin D metabolism and signaling in malignant and benign thyroid tumors.	Pubmed	0.006807	1	0.008697	0.09851	1	3	VDR
Pubmed	34967263	Methyl-CpG-binding protein 2 promotes osteogenic differentiation of bone marrow mesenchymal stem cells through regulating forkhead box F1/Wnt/?-Catenin axis.	Pubmed	0.006807	1	0.008697	0.09851	1	3	CTNNB1
Pubmed	28887323	ATG5 Mediates a Positive Feedback Loop between Wnt Signaling and Autophagy in Melanoma.	Pubmed	0.006807	1	0.008697	0.09851	1	3	CTNNB1
Pubmed	30193944	Forced overexpression of FBP1 inhibits proliferation and metastasis in cholangiocarcinoma cells via Wnt/?-catenin pathway.	Pubmed	0.006807	1	0.008697	0.09851	1	3	CTNNB1
Pubmed	11136227	A mechanism for ATP-sensitive potassium channel diversity: Functional coassembly of two pore-forming subunits.	Pubmed	0.006807	1	0.008697	0.09851	1	3	KCNJ11
Pubmed	19728793	Fibroblast growth factor receptors in in vitro and in vivo chondrogenesis: relating tissue engineering using adult mesenchymal stem cells to embryonic development.	Pubmed	0.006807	1	0.008697	0.09851	1	3	FGFR1
Pubmed	19440933	Quercetin inhibit human SW480 colon cancer growth in association with inhibition of cyclin D1 and survivin expression through Wnt/beta-catenin signaling pathway.	Pubmed	0.006807	1	0.008697	0.09851	1	3	CTNNB1
Pubmed	17346701	Filopodia are induced by aquaporin-9 expression.	Pubmed	0.006807	1	0.008697	0.09851	1	3	PRKCZ
Pubmed	26614640	CXCR6 regulates the recruitment of pro-inflammatory IL-17A-producing T cells into atherosclerotic aortas.	Pubmed	0.006807	1	0.008697	0.09851	1	3	APOE
Pubmed	16611247	Human scribble, a novel tumor suppressor identified as a target of high-risk HPV E6 for ubiquitin-mediated degradation, interacts with adenomatous polyposis coli.	Pubmed	0.006807	1	0.008697	0.09851	1	3	CTNNB1
Pubmed	23919842	Association between APOE, SCARB1, PPAR? polymorphisms and serum lipids in a population of Lithuanian adults.	Pubmed	0.006807	1	0.008697	0.09851	1	3	APOE
Pubmed	19728763	Expression of Notch1, Jagged1 and beta-catenin and their clinicopathological significance in hepatocellular carcinoma.	Pubmed	0.006807	1	0.008697	0.09851	1	3	CTNNB1
Pubmed	24484408	Serum complement C4b, fibronectin, and prolidase are associated with the pathological changes of pulmonary tuberculosis.	Pubmed	0.006807	1	0.008697	0.09851	1	3	FN1
Pubmed	28273403	PTEN/PI3k/AKT Regulates Macrophage Polarization in Emphysematous mice.	Pubmed	0.006807	1	0.008697	0.09851	1	3	PTEN
Pubmed	10777503	Absence of ACAT-1 attenuates atherosclerosis but causes dry eye and cutaneous xanthomatosis in mice with congenital hyperlipidemia.	Pubmed	0.006807	1	0.008697	0.09851	1	3	APOE
Pubmed	19197156	PPARdelta agonist-mediated ROS stimulates mouse embryonic stem cell proliferation through cooperation of p38 MAPK and Wnt/beta-catenin.	Pubmed	0.006807	1	0.008697	0.09851	1	3	CTNNB1
Pubmed	30553611	Compound Genomic Alterations of TP53, PTEN, and RB1 Tumor Suppressors in Localized and Metastatic Prostate Cancer.	Pubmed	0.006807	1	0.008697	0.09851	1	3	PTEN
Pubmed	32730638	Reversion-inducing cysteine-rich protein with Kazal motifs and MT1-MMP promote the formation of robust fibrillin fibers.	Pubmed	0.006807	1	0.008697	0.09851	1	3	FBN1
Pubmed	26940882	Estrogen-related receptor ? is upregulated in liver cancer and its inhibition suppresses liver cancer cell proliferation via induction of p21 and p27.	Pubmed	0.006807	1	0.008697	0.09851	1	3	CDKN1B
Pubmed	26771493	Restoration of Visual Function by Enhancing Conduction in Regenerated Axons.	Pubmed	0.006807	1	0.008697	0.09851	1	3	PTEN
Pubmed	27153315	IGF2BP2 promotes colorectal cancer cell proliferation and survival through interfering with RAF-1 degradation by miR-195.	Pubmed	0.006807	1	0.008697	0.09851	1	3	RAF1
Pubmed	18836306	Tumor cell-specific blockade of CXCR4/SDF-1 interactions in prostate cancer cells by hTERT promoter induced CXCR4 knockdown: A possible metastasis preventing and minimizing approach.	Pubmed	0.006807	1	0.008697	0.09851	1	3	TERT
Pubmed	17116877	Gfi-1 plays an important role in IL-2-mediated Th2 cell expansion.	Pubmed	0.006807	1	0.008697	0.09851	1	3	KCNJ11
Pubmed	26773938	Pharmacophore-based screening targeted at upregulated FN1, MMP-9, APP reveals therapeutic compounds for nasopharyngeal carcinoma.	Pubmed	0.006807	1	0.008697	0.09851	1	3	FN1
Pubmed	34147082	Evaluation of expression of VDR-associated lncRNAs in COVID-19 patients.	Pubmed	0.006807	1	0.008697	0.09851	1	3	VDR
Pubmed	8392375	Molecular cloning of a full-length cDNA encoding the catalytic subunit of human calmodulin-dependent protein phosphatase (calcineurin A alpha).	Pubmed	0.006807	1	0.008697	0.09851	1	3	PPP3CA
Pubmed	31492966	The CRL4-DCAF13 ubiquitin E3 ligase supports oocyte meiotic resumption by targeting PTEN degradation.	Pubmed	0.006807	1	0.008697	0.09851	1	3	PTEN
Pubmed	30396333	Exosomal miR-99a-5p is elevated in sera of ovarian cancer patients and promotes cancer cell invasion by increasing fibronectin and vitronectin expression in neighboring peritoneal mesothelial cells.	Pubmed	0.006807	1	0.008697	0.09851	1	3	FN1
Pubmed	22908324	Endothelial Wnt/?-catenin signaling inhibits glioma angiogenesis and normalizes tumor blood vessels by inducing PDGF-B expression.	Pubmed	0.006807	1	0.008697	0.09851	1	3	CTNNB1
Pubmed	23352452	Effects of Raf dimerization and its inhibition on normal and disease-associated Raf signaling.	Pubmed	0.006807	1	0.008697	0.09851	1	3	RAF1
Pubmed	24810959	WT1 regulates angiogenesis in Ewing Sarcoma.	Pubmed	0.006807	1	0.008697	0.09851	1	3	WT1
Pubmed	15190070	DNA-protein kinase catalytic subunit-interacting protein KIP binds telomerase by interacting with human telomerase reverse transcriptase.	Pubmed	0.006807	1	0.008697	0.09851	1	3	TERT
Pubmed	34377593	Association of	Pubmed	0.006807	1	0.008697	0.09851	1	3	PTEN
Pubmed	26494788	JMJD1C is required for the survival of acute myeloid leukemia by functioning as a coactivator for key transcription factors.	Pubmed	0.006807	1	0.008697	0.09851	1	3	JMJD1C
Pubmed	10092585	Direct interaction of Alzheimer's disease-related presenilin 1 with armadillo protein p0071.	Pubmed	0.006807	1	0.008697	0.09851	1	3	CTNNB1
Pubmed	21357690	RET modulates cell adhesion via its cleavage by caspase in sympathetic neurons.	Pubmed	0.006807	1	0.008697	0.09851	1	3	CTNNB1
Pubmed	23173822	Differential association of postsynaptic signaling protein complexes in striatum and hippocampus.	Pubmed	0.006807	1	0.008697	0.09851	1	3	GRIN2B
Pubmed	31453382	GSK3-CRMP2 signaling mediates axonal regeneration induced by	Pubmed	0.006807	1	0.008697	0.09851	1	3	PTEN
Pubmed	34088288	Matrine suppresses cell growth of diffuse large B-cell lymphoma via inhibiting CaMKII?/c-Myc/CDK6 signaling pathway.	Pubmed	0.006807	1	0.008697	0.09851	1	3	CDK6
Pubmed	18838534	Myc inhibits p27-induced erythroid differentiation of leukemia cells by repressing erythroid master genes without reversing p27-mediated cell cycle arrest.	Pubmed	0.006807	1	0.008697	0.09851	1	3	CDKN1B
Pubmed	30610104	Phosphatase Shp2 exacerbates intestinal inflammation by disrupting macrophage responsiveness to interleukin-10.	Pubmed	0.006807	1	0.008697	0.09851	1	3	PTPN11
Pubmed	17464290	Myc targets Cks1 to provoke the suppression of p27Kip1, proliferation and lymphomagenesis.	Pubmed	0.006807	1	0.008697	0.09851	1	3	CDKN1B
Pubmed	25421435	NR5A1 prevents centriole splitting by inhibiting centrosomal DNA-PK activation and ?-catenin accumulation.	Pubmed	0.006807	1	0.008697	0.09851	1	3	CTNNB1
Pubmed	24435163	Endothelial function and germ-line ACE I/D, eNOS and PAI-1 gene profiles in patients with coronary slow flow in the Canakkale population: multiple thrombophilic gene profiles in coronary slow flow.	Pubmed	0.006807	1	0.008697	0.09851	1	3	ACE
Pubmed	27008632	Combined Influence of Genetic Variants and Gene-gene Interaction on Sulfonylurea Efficacy in Type 2 Diabetic Patients.	Pubmed	0.006807	1	0.008697	0.09851	1	3	KCNJ11
Pubmed	27384483	?-catenin signaling is required for RAS-driven thyroid cancer through PI3K activation.	Pubmed	0.006807	1	0.008697	0.09851	1	3	CTNNB1
Pubmed	21849550	TrkB and protein kinase M? regulate synaptic localization of PSD-95 in developing cortex.	Pubmed	0.006807	1	0.008697	0.09851	1	3	PRKCZ
Pubmed	12354753	Increased K-ras protein and activity in mouse and human lung epithelial cells at confluence.	Pubmed	0.006807	1	0.008697	0.09851	1	3	RAF1
Pubmed	24736592	Increased SOX2 gene copy number is associated with FGFR1 and PIK3CA gene gain in non-small cell lung cancer and predicts improved survival in early stage disease.	Pubmed	0.006807	1	0.008697	0.09851	1	3	FGFR1
Pubmed	27153396	Analyzing Somatic Genome Rearrangements in Human Cancers by Using Whole-Exome Sequencing.	Pubmed	0.006807	1	0.008697	0.09851	1	3	TERT
Pubmed	26061753	Glioma Groups Based on 1p/19q, IDH, and TERT Promoter Mutations in Tumors.	Pubmed	0.006807	1	0.008697	0.09851	1	3	TERT
Pubmed	25675501	Structures of the G?-CCT and PhLP1-G?-CCT complexes reveal a mechanism for G-protein ?-subunit folding and G?? dimer assembly.	Pubmed	0.006807	1	0.008697	0.09851	1	3	GNB1
Pubmed	15336915	The concomitant presence of polymorphic alleles of interleukin-1beta, interleukin-6 and apolipoprotein E is associated with an increased risk of myocardial infarction in elderly men. Results from a pilot study.	Pubmed	0.006807	1	0.008697	0.09851	1	3	APOE
Pubmed	21705806	An ABCA1-independent pathway for recycling a poorly lipidated 8.1 nm apolipoprotein E particle from glia.	Pubmed	0.006807	1	0.008697	0.09851	1	3	APOE
Pubmed	18439297	A luteinizing hormone receptor intronic variant is significantly associated with decreased risk of Alzheimer's disease in males carrying an apolipoprotein E epsilon4 allele.	Pubmed	0.006807	1	0.008697	0.09851	1	3	APOE
Pubmed	20947507	NF-kappaB down-regulates expression of the B-lymphoma marker CD10 through a miR-155/PU.1 pathway.	Pubmed	0.006807	1	0.008697	0.09851	1	3	MME
Pubmed	25313256	?-catenin links von Hippel-Lindau to aurora kinase A and loss of primary cilia in renal cell carcinoma.	Pubmed	0.006807	1	0.008697	0.09851	1	3	CTNNB1
Pubmed	11920194	STAT3beta does not interfere with granulocyte colony-stimulating factor-induced neutrophilic differentiation.	Pubmed	0.006807	1	0.008697	0.09851	1	3	CDKN1B
Pubmed	19560418	KSR2 is a calcineurin substrate that promotes ERK cascade activation in response to calcium signals.	Pubmed	0.006807	1	0.008697	0.09851	1	3	PPP3CA
Pubmed	20854947	Constitutively expressed COX-2 in osteoblasts positively regulates Akt signal transduction via suppression of PTEN activity.	Pubmed	0.006807	1	0.008697	0.09851	1	3	PTEN
Pubmed	12810642	beta-Catenin regulates vascular endothelial growth factor expression in colon cancer.	Pubmed	0.006807	1	0.008697	0.09851	1	3	CTNNB1
Pubmed	23232694	Abnormal XPD-induced nuclear receptor transactivation in DNA repair disorders: trichothiodystrophy and xeroderma pigmentosum.	Pubmed	0.006807	1	0.008697	0.09851	1	3	VDR
Pubmed	31744448	CDK12 Promotes Breast Cancer Progression and Maintains Stemness by Activating c-myc/? -catenin Signaling.	Pubmed	0.006807	1	0.008697	0.09851	1	3	CTNNB1
Pubmed	17214991	SHP-2 and PI3-kinase genes PTPN11 and PIK3R1 may influence serum apoB and LDL cholesterol levels in normal women.	Pubmed	0.006807	1	0.008697	0.09851	1	3	PTPN11
Pubmed	19246539	Selective response to insulin versus insulin-like growth factor-I and -II and up-regulation of insulin receptor splice variant B in the differentiated mouse mammary epithelium.	Pubmed	0.006807	1	0.008697	0.09851	1	3	INSR
Pubmed	20514448	Mutation analysis of tumor suppressor gene PTEN in patients with gastric carcinomas and its impact on PI3K/AKT pathway.	Pubmed	0.006807	1	0.008697	0.09851	1	3	PTEN
Pubmed	23858035	microRNA-17-92 regulates IL-10 production by regulatory T cells and control of experimental autoimmune encephalomyelitis.	Pubmed	0.006807	1	0.008697	0.09851	1	3	PTEN
Pubmed	26687548	NSun2 delays replicative senescence by repressing p27 (KIP1) translation and elevating CDK1 translation.	Pubmed	0.006807	1	0.008697	0.09851	1	3	CDKN1B
Pubmed	17079137	Regulation of Vitamin D hydroxylases gene expression by 1,25-dihydroxyvitamin D3 and cyclic AMP in cultured human syncytiotrophoblasts.	Pubmed	0.006807	1	0.008697	0.09851	1	3	VDR
Pubmed	26191297	Renal cell carcinoma risk is associated with the interactions of APOE, VHL and MTHFR gene polymorphisms.	Pubmed	0.006807	1	0.008697	0.09851	1	3	APOE
Pubmed	11956125	Cyclooxygenase-2 promotes early atherosclerotic lesion formation in LDL receptor-deficient mice.	Pubmed	0.006807	1	0.008697	0.09851	1	3	APOE
Pubmed	17082781	Regulation of human epidermal keratinocyte differentiation by the vitamin D receptor and its coactivators DRIP205, SRC2, and SRC3.	Pubmed	0.006807	1	0.008697	0.09851	1	3	VDR
Pubmed	31830807	Genetic polymorphisms of ACE I/D, IL-1? G?>?A and IL-4 VNTR among Egyptian subjects with rheumatoid arthritis.	Pubmed	0.006807	1	0.008697	0.09851	1	3	ACE
Pubmed	34078812	Identification and Validation of Combination Plasma Biomarker of Afamin, Fibronectin and Sex Hormone-Binding Globulin to Predict Pre-eclampsia.	Pubmed	0.006807	1	0.008697	0.09851	1	3	FN1
Pubmed	12183361	Nr-CAM is a target gene of the beta-catenin/LEF-1 pathway in melanoma and colon cancer and its expression enhances motility and confers tumorigenesis.	Pubmed	0.006807	1	0.008697	0.09851	1	3	CTNNB1
Pubmed	18077326	The tumor suppressor Fhit acts as a repressor of beta-catenin transcriptional activity.	Pubmed	0.006807	1	0.008697	0.09851	1	3	CTNNB1
Pubmed	27986745	Dual	Pubmed	0.006807	1	0.008697	0.09851	1	3	CDK6
Pubmed	18079968	Phospholipase C beta3 deficiency leads to macrophage hypersensitivity to apoptotic induction and reduction of atherosclerosis in mice.	Pubmed	0.006807	1	0.008697	0.09851	1	3	APOE
Pubmed	20101093	TGF-beta activity protects against inflammatory aortic aneurysm progression and complications in angiotensin II-infused mice.	Pubmed	0.006807	1	0.008697	0.09851	1	3	APOE
Pubmed	15782138	Differential roles for the coactivators CBP and p300 on TCF/beta-catenin-mediated survivin gene expression.	Pubmed	0.006807	1	0.008697	0.09851	1	3	CTNNB1
Pubmed	17393422	Interaction of MUC1 with beta-catenin modulates the Wnt target gene cyclinD1 in H. pylori-induced gastric cancer.	Pubmed	0.006807	1	0.008697	0.09851	1	3	CTNNB1
Pubmed	21984976	High frequency of PIK3R1 and PIK3R2 mutations in endometrial cancer elucidates a novel mechanism for regulation of PTEN protein stability.	Pubmed	0.006807	1	0.008697	0.09851	1	3	PTEN
Pubmed	32729303	The importance of IDH1, ATRX and WT-1 mutations in glioblastoma.	Pubmed	0.006807	1	0.008697	0.09851	1	3	WT1
Pubmed	31612616	miR-4510 blocks hepatocellular carcinoma development through RAF1 targeting and RAS/RAF/MEK/ERK signalling inactivation.	Pubmed	0.006807	1	0.008697	0.09851	1	3	RAF1
Pubmed	31201813	SIRT1 downregulated FGB expression to inhibit RCC tumorigenesis by destabilizing STAT3.	Pubmed	0.006807	1	0.008697	0.09851	1	3	FBN1
Pubmed	20201928	Ethanol enhances the interaction of breast cancer cells over-expressing ErbB2 with fibronectin.	Pubmed	0.006807	1	0.008697	0.09851	1	3	FN1
Pubmed	32066565	Hypomethylation-Linked Activation of PLCE1 Impedes Autophagy and Promotes Tumorigenesis through MDM2-Mediated Ubiquitination and Destabilization of p53.	Pubmed	0.006807	1	0.008697	0.09851	1	3	PLCE1
Pubmed	11136533	Association of CTR and COLIA1 alleles with BMD values in peri- and postmenopausal women.	Pubmed	0.006807	1	0.008697	0.09851	1	3	VDR
Pubmed	27224259	Low Six4 and Six5 gene dosage improves dystrophic phenotype and prolongs life span of mdx mice.	Pubmed	0.006807	1	0.008697	0.09851	1	3	SIX5
Pubmed	26071132	Carbonic anhydrase IV inhibits colon cancer development by inhibiting the Wnt signalling pathway through targeting the WTAP-WT1-TBL1 axis.	Pubmed	0.006807	1	0.008697	0.09851	1	3	WT1
Pubmed	19052561	Vitamin D receptor and coactivators SRC2 and 3 regulate epidermis-specific sphingolipid production and permeability barrier formation.	Pubmed	0.006807	1	0.008697	0.09851	1	3	VDR
Pubmed	30610161	FBXL19-AS1 exerts oncogenic function by sponging miR-431-5p to regulate RAF1 expression in lung cancer.	Pubmed	0.006807	1	0.008697	0.09851	1	3	RAF1
Pubmed	24063890	Structural insights into the interaction of human S100B and basic fibroblast growth factor (FGF2): Effects on FGFR1 receptor signaling.	Pubmed	0.006807	1	0.008697	0.09851	1	3	FGFR1
Pubmed	18586674	Ets2 maintains hTERT gene expression and breast cancer cell proliferation by interacting with c-Myc.	Pubmed	0.006807	1	0.008697	0.09851	1	3	TERT
Pubmed	16263504	Associations of uric acid with polymorphisms in the delta-aminolevulinic acid dehydratase, vitamin D receptor, and nitric oxide synthase genes in Korean lead workers.	Pubmed	0.006807	1	0.008697	0.09851	1	3	VDR
Pubmed	7768901	Identification of glycoprotein 330 as an endocytic receptor for apolipoprotein J/clusterin.	Pubmed	0.006807	1	0.008697	0.09851	1	3	APOE
Pubmed	31575731	HIF-independent synthetic lethality between CDK4/6 inhibition and VHL loss across species.	Pubmed	0.006807	1	0.008697	0.09851	1	3	CDK6
Pubmed	20103604	The antiangiogenic activity in xenograft models of brivanib, a dual inhibitor of vascular endothelial growth factor receptor-2 and fibroblast growth factor receptor-1 kinases.	Pubmed	0.006807	1	0.008697	0.09851	1	3	FGFR1
Pubmed	25472943	PI3'-kinase inhibition forestalls the onset of MEK1/2 inhibitor resistance in BRAF-mutated melanoma.	Pubmed	0.006807	1	0.008697	0.09851	1	3	PTEN
Pubmed	21053367	C-terminal domain of p16(INK4a) is adequate in inducing cell cycle arrest, growth inhibition and CDK4/6 interaction similar to the full length protein in HT-1080 fibrosarcoma cells.	Pubmed	0.006807	1	0.008697	0.09851	1	3	CDK6
Pubmed	21752258	A Wnt1 regulated Frizzled-1/?-Catenin signaling pathway as a candidate regulatory circuit controlling mesencephalic dopaminergic neuron-astrocyte crosstalk: Therapeutical relevance for neuron survival and neuroprotection.	Pubmed	0.006807	1	0.008697	0.09851	1	3	CTNNB1
Pubmed	19150964	Pten and p53 converge on c-Myc to control differentiation, self-renewal, and transformation of normal and neoplastic stem cells in glioblastoma.	Pubmed	0.006807	1	0.008697	0.09851	1	3	PTEN
Pubmed	33654185	Next-generation sequencing in patients with familial FSGS: first report of collagen gene mutations in Tunisian patients.	Pubmed	0.006807	1	0.008697	0.09851	1	3	PAX2
Pubmed	22079987	Inducible CD4+LAP+Foxp3- regulatory T cells suppress allergic inflammation.	Pubmed	0.006807	1	0.008697	0.09851	1	3	CTNNB1
Pubmed	28694190	Non-canonical pathway induced by Wnt3a regulates ?-catenin via Pyk2 in differentiating human neural progenitor cells.	Pubmed	0.006807	1	0.008697	0.09851	1	3	CTNNB1
Pubmed	29209359	Wnt/?-catenin Signaling Pathway Regulates Specific lncRNAs That Impact Dermal Fibroblasts and Skin Fibrosis.	Pubmed	0.006807	1	0.008697	0.09851	1	3	CTNNB1
Pubmed	26034270	Rab3-interacting molecules 2? and 2? promote the abundance of voltage-gated CaV1.3 Ca2+ channels at hair cell active zones.	Pubmed	0.006807	1	0.008697	0.09851	1	3	CACNA1D
Pubmed	23932714	Remodeling of the enhancer landscape during macrophage activation is coupled to enhancer transcription.	Pubmed	0.006807	1	0.008697	0.09851	1	3	KMT2D
Pubmed	17018282	P68 RNA helicase mediates PDGF-induced epithelial mesenchymal transition by displacing Axin from beta-catenin.	Pubmed	0.006807	1	0.008697	0.09851	1	3	CTNNB1
Pubmed	30999388	PTEN-deficient prostate cancer is associated with an immunosuppressive tumor microenvironment mediated by increased expression of IDO1 and infiltrating FoxP3+ T regulatory cells.	Pubmed	0.006807	1	0.008697	0.09851	1	3	PTEN
Pubmed	17069818	Angiotensin II type 1-receptor antagonism prevents type IIA secretory phospholipase A2-dependent lipid peroxidation.	Pubmed	0.006807	1	0.008697	0.09851	1	3	AGT
Pubmed	15721239	The Rac1-GEF Tiam1 couples the NMDA receptor to the activity-dependent development of dendritic arbors and spines.	Pubmed	0.006807	1	0.008697	0.09851	1	3	GRIN2B
Pubmed	33296674	Embryonic Stem Cell Differentiation Is Regulated by SET through Interactions with p53 and ?-Catenin.	Pubmed	0.006807	1	0.008697	0.09851	1	3	CTNNB1
Pubmed	22535887	Androgen hormone action in prostatic carcinogenesis: stromal androgen receptors mediate prostate cancer progression, malignant transformation and metastasis.	Pubmed	0.006807	1	0.008697	0.09851	1	3	PTEN
Pubmed	31959038	WIP1 dephosphorylation of p27	Pubmed	0.006807	1	0.008697	0.09851	1	3	CDKN1B
Pubmed	24976139	Reactivation of oxidized PTP1B and PTEN by thioredoxin 1.	Pubmed	0.006807	1	0.008697	0.09851	1	3	PTEN
Pubmed	31095937	Numb confers to inhibit epithelial mesenchymal transition via ?-catenin/Lin28 signaling pathway in breast cancer.	Pubmed	0.006807	1	0.008697	0.09851	1	3	CTNNB1
Pubmed	31599805	Immunohistochemically Detected Expression of ATRX, TSC2, and PTEN Predicts Clinical Outcomes in Patients With Grade 1 and 2 Pancreatic Neuroendocrine Tumors.	Pubmed	0.006807	1	0.008697	0.09851	1	3	PTEN
Pubmed	16635548	Polymorphisms in the interleukin 6 and transforming growth factor beta1 gene and risk of dementia. The Rotterdam Study.	Pubmed	0.006807	1	0.008697	0.09851	1	3	APOE
Pubmed	32587775	KIF18B promotes tumor progression in osteosarcoma by activating ?-catenin.	Pubmed	0.006807	1	0.008697	0.09851	1	3	CTNNB1
Pubmed	32561161	Pseudogene PTENP1 sponges miR-214 to regulate the expression of PTEN to modulate osteoclast differentiation and attenuate osteoporosis.	Pubmed	0.006807	1	0.008697	0.09851	1	3	PTEN
Pubmed	10946280	Signal transduction of IL-6, leukemia-inhibitory factor, and oncostatin M: structural receptor requirements for signal attenuation.	Pubmed	0.006807	1	0.008697	0.09851	1	3	PTPN11
Pubmed	29187470	The Genomic Alterations of 5?-Reductases and Their Inhibitor Finasteride's Effect in Bladder Cancer.	Pubmed	0.006807	1	0.008697	0.09851	1	3	SRD5A3
Pubmed	31247032	miR-19 targets PTEN and mediates high mobility group protein B1(HMGB1)-induced proliferation and migration of human airway smooth muscle cells.	Pubmed	0.006807	1	0.008697	0.09851	1	3	PTEN
Pubmed	18838687	Dephosphorylation by calcineurin regulates translocation of Drp1 to mitochondria.	Pubmed	0.006807	1	0.008697	0.09851	1	3	PPP3CA
Pubmed	24447298	LDL receptor/lipoprotein recognition: endosomal weakening of ApoB and ApoE binding to the convex face of the LR5 repeat.	Pubmed	0.006807	1	0.008697	0.09851	1	3	APOE
Pubmed	31707340	LNCRNA CDKN2B-AS1 regulates mesangial cell proliferation and extracellular matrix accumulation via miR-424-5p/HMGA2 axis.	Pubmed	0.006807	1	0.008697	0.09851	1	3	HMGA2
Pubmed	20935455	Oct1 is required for mTOR-induced G1 cell cycle arrest via the control of p27(Kip1) expression.	Pubmed	0.006807	1	0.008697	0.09851	1	3	CDKN1B
Pubmed	28790108	Cyclophilin A Maintains Glioma-Initiating Cell Stemness by Regulating Wnt/?-Catenin Signaling.	Pubmed	0.006807	1	0.008697	0.09851	1	3	CTNNB1
Pubmed	29696744	NGS testing for cardiomyopathy: Utility of adding RASopathy-associated genes.	Pubmed	0.006807	1	0.008697	0.09851	1	3	PTPN11
Pubmed	14724578	Cdk6-cyclin D3 activity in murine ES cells is resistant to inhibition by p16(INK4a).	Pubmed	0.006807	1	0.008697	0.09851	1	3	CDK6
Pubmed	26592663	Impact of age and sex on the development of atherosclerosis and expression of the related genes in apoE deficient mice.	Pubmed	0.006807	1	0.008697	0.09851	1	3	APOE
Pubmed	12643789	Dose-dependent differential expression of protein kinase C isozymes in mouse lymphocytes after gamma irradiation in vivo and ex vivo.	Pubmed	0.006807	1	0.008697	0.09851	1	3	PRKCZ
Pubmed	16395335	Interplay between human DNA repair proteins at a unique double-strand break in vivo.	Pubmed	0.006807	1	0.008697	0.09851	1	3	RAD51C
Pubmed	28417486	Age-specific function of ?5?1 integrin in microglial migration during early colonization of the developing mouse cortex.	Pubmed	0.006807	1	0.008697	0.09851	1	3	FN1
Pubmed	28143902	PDZRN3 destabilizes endothelial cell-cell junctions through a PKC?-containing polarity complex to increase vascular permeability.	Pubmed	0.006807	1	0.008697	0.09851	1	3	PRKCZ
Pubmed	14988278	Analysis of the type 2 diabetes-associated single nucleotide polymorphisms in the genes IRS1, KCNJ11, and PPARG2 in type 1 diabetes.	Pubmed	0.006807	1	0.008697	0.09851	1	3	KCNJ11
Pubmed	8259519	Association of the APC tumor suppressor protein with catenins.	Pubmed	0.006807	1	0.008697	0.09851	1	3	CTNNB1
Pubmed	34135129	Association between cognitive impairment and apolipoprotein A1 or apolipoprotein B levels is regulated by apolipoprotein E variant rs429358 in patients with chronic schizophrenia.	Pubmed	0.006807	1	0.008697	0.09851	1	3	APOE
Pubmed	27888191	Wt1 directs the lineage specification of sertoli and granulosa cells by repressing Sf1 expression.	Pubmed	0.006807	1	0.008697	0.09851	1	3	WT1
Pubmed	8707830	ARIA/HRG regulates AChR epsilon subunit gene expression at the neuromuscular synapse via activation of phosphatidylinositol 3-kinase and Ras/MAPK pathway.	Pubmed	0.006807	1	0.008697	0.09851	1	3	RAF1
Pubmed	19787248	Immunophenotyping of diffuse large B-cell lymphoma (DLBCL) defines multiple sub-groups of germinal centre-like tumours displaying different survival characteristics.	Pubmed	0.006807	1	0.008697	0.09851	1	3	MME
Pubmed	23183176	GLP-1 receptor activation indirectly reduces hepatic lipid accumulation but does not attenuate development of atherosclerosis in diabetic male ApoE(-/-) mice.	Pubmed	0.006807	1	0.008697	0.09851	1	3	APOE
Pubmed	27575021	Deletion of calponin 2 in macrophages alters cytoskeleton-based functions and attenuates the development of atherosclerosis.	Pubmed	0.006807	1	0.008697	0.09851	1	3	APOE
Pubmed	19234438	Concomitant PI3K-AKT and p53 alterations in endometrial carcinomas are associated with poor prognosis.	Pubmed	0.006807	1	0.008697	0.09851	1	3	PTEN
Pubmed	11956231	Cbfa1-independent decrease in osteoblast proliferation, osteopenia, and persistent embryonic eye vascularization in mice deficient in Lrp5, a Wnt coreceptor.	Pubmed	0.006807	1	0.008697	0.09851	1	3	LRP5
Pubmed	34603025	Intervention of Gastrodin in Type 2 Diabetes Mellitus and Its Mechanism.	Pubmed	0.006807	1	0.008697	0.09851	1	3	INSR
Pubmed	18067888	Foreign body-type multinucleated giant cell formation requires protein kinase C beta, delta, and zeta.	Pubmed	0.006807	1	0.008697	0.09851	1	3	PRKCZ
Pubmed	29342138	?-Klotho is a non-enzymatic molecular scaffold for FGF23 hormone signalling.	Pubmed	0.006807	1	0.008697	0.09851	1	3	FGFR1
Pubmed	24413855	Steroid-resistant nephrotic syndrome: impact of genetic testing.	Pubmed	0.006807	1	0.008697	0.09851	1	3	WT1
Pubmed	29767567	Impact of NTRK2, DRD2 and ACE polymorphisms on prolactin levels in antipsychotic-treated patients with first-episode psychosis.	Pubmed	0.006807	1	0.008697	0.09851	1	3	ACE
Pubmed	25063808	Liver clock protein BMAL1 promotes de novo lipogenesis through insulin-mTORC2-AKT signaling.	Pubmed	0.006807	1	0.008697	0.09851	1	3	AGT
Pubmed	17442886	Differential association of phosphatidylinositol 3-kinase, SHIP-1, and PTEN with forming phagosomes.	Pubmed	0.006807	1	0.008697	0.09851	1	3	PTEN
Pubmed	23883163	Decreased APOE-containing HDL subfractions and cholesterol efflux capacity of serum in mice lacking Pcsk9.	Pubmed	0.006807	1	0.008697	0.09851	1	3	APOE
Pubmed	29330147	Genetic Ablation of	Pubmed	0.006807	1	0.008697	0.09851	1	3	PTEN
Pubmed	10753743	Regulation of N-cadherin-mediated adhesion by the p35-Cdk5 kinase.	Pubmed	0.006807	1	0.008697	0.09851	1	3	CTNNB1
Pubmed	29743588	Notch-1-PTEN-ERK1/2 signaling axis promotes HER2+ breast cancer cell proliferation and stem cell survival.	Pubmed	0.006807	1	0.008697	0.09851	1	3	PTEN
Pubmed	25012224	A data-driven model of biomarker changes in sporadic Alzheimer's disease.	Pubmed	0.006807	1	0.008697	0.09851	1	3	APOE
Pubmed	32972771	Genetic variation in APOE, GRN, and TP53 are phenotype modifiers in frontotemporal dementia.	Pubmed	0.006807	1	0.008697	0.09851	1	3	APOE
Pubmed	20538372	3D PIB and CSF biomarker associations with hippocampal atrophy in ADNI subjects.	Pubmed	0.006807	1	0.008697	0.09851	1	3	APOE
Pubmed	20538373	The dynamics of Alzheimer's disease biomarkers in the Alzheimer's Disease Neuroimaging Initiative cohort.	Pubmed	0.006807	1	0.008697	0.09851	1	3	APOE
Pubmed	31827238	PLAGL2 promotes epithelial-mesenchymal transition and mediates colorectal cancer metastasis via ?-catenin-dependent regulation of ZEB1.	Pubmed	0.006807	1	0.008697	0.09851	1	3	CTNNB1
Pubmed	18971559	Angiotensin II upregulates acyl-CoA:cholesterol acyltransferase-1 via the angiotensin II Type 1 receptor in human monocyte-macrophages.	Pubmed	0.006807	1	0.008697	0.09851	1	3	AGT
Pubmed	27974696	Sp1-mediated transcriptional activation of miR-205 promotes radioresistance in esophageal squamous cell carcinoma.	Pubmed	0.006807	1	0.008697	0.09851	1	3	PTEN
Pubmed	15578569	T-cell factor-4-dependent up-regulation of fibronectin is involved in fibroblast growth factor-2-induced tube formation by endothelial cells.	Pubmed	0.006807	1	0.008697	0.09851	1	3	CTNNB1
Pubmed	23435381	A pseudogene long-noncoding-RNA network regulates PTEN transcription and translation in human cells.	Pubmed	0.006807	1	0.008697	0.09851	1	3	PTEN
Pubmed	12183406	Cyclin D1 is not an essential target of beta-catenin signaling during intestinal tumorigenesis, but it may act as a modifier of disease severity in multiple intestinal neoplasia (Min) mice.	Pubmed	0.006807	1	0.008697	0.09851	1	3	CTNNB1
Pubmed	26797858	PAX2, PAX8 and CDX2 Expression in Metastatic Mucinous, Primary Ovarian Mucinous and Seromucinous Tumors and Review of the Literature.	Pubmed	0.006807	1	0.008697	0.09851	1	3	PAX2
Pubmed	16407831	TIMP-1 regulation of cell cycle in human breast epithelial cells via stabilization of p27(KIP1) protein.	Pubmed	0.006807	1	0.008697	0.09851	1	3	CDKN1B
Pubmed	23459311	Hepatocyte growth factor, a determinant of airspace homeostasis in the murine lung.	Pubmed	0.006807	1	0.008697	0.09851	1	3	FBN1
Pubmed	22689057	Molecular basis for the tissue specificity of ?-catenin oncogenesis.	Pubmed	0.006807	1	0.008697	0.09851	1	3	CTNNB1
Pubmed	33247684	Clinical Utility of BRAF, NRAS, and TERT Promoter Mutation in Preoperative Thyroid Fine-Needle Aspiration Biopsy: A Diagnostic Study From Dharmais Cancer Hospital.	Pubmed	0.006807	1	0.008697	0.09851	1	3	TERT
Pubmed	22665064	The deubiquitylase USP37 links REST to the control of p27 stability and cell proliferation.	Pubmed	0.006807	1	0.008697	0.09851	1	3	CDKN1B
Pubmed	19401155	Four and a half LIM domains 1 (FHL1) and receptor interacting protein of 140kDa (RIP140) interact and cooperate in estrogen signaling.	Pubmed	0.006807	1	0.008697	0.09851	1	3	NRIP1
Pubmed	19050011	Dynamic interaction between WT1 and BASP1 in transcriptional regulation during differentiation.	Pubmed	0.006807	1	0.008697	0.09851	1	3	WT1
Pubmed	20029030	Tumor suppression by PTEN requires the activation of the PKR-eIF2alpha phosphorylation pathway.	Pubmed	0.006807	1	0.008697	0.09851	1	3	PTEN
Pubmed	19001090	Deletion of Shp2 tyrosine phosphatase in muscle leads to dilated cardiomyopathy, insulin resistance, and premature death.	Pubmed	0.006807	1	0.008697	0.09851	1	3	PTPN11
Pubmed	23134218	MicroRNA let-7a inhibits the proliferation and invasion of nonsmall cell lung cancer cell line 95D by regulating K-Ras and HMGA2 gene expression.	Pubmed	0.006807	1	0.008697	0.09851	1	3	HMGA2
Pubmed	24388360	SERPINA5 inhibits tumor cell migration by modulating the fibronectin-integrin ?1 signaling pathway in hepatocellular carcinoma.	Pubmed	0.006807	1	0.008697	0.09851	1	3	FN1
Pubmed	25445224	Competitive regulation of human intestinal ?-carotene 15,15'-monooxygenase 1 (BCMO1) gene expression by hepatocyte nuclear factor (HNF)-1? and HNF-4?.	Pubmed	0.006807	1	0.008697	0.09851	1	3	HNF1A
Pubmed	30142194	The uterine epithelial loss of Pten is inefficient to induce endometrial cancer with intact stromal Pten.	Pubmed	0.006807	1	0.008697	0.09851	1	3	PTEN
Pubmed	33331430	ARE CDX2, BETA-CATENIN AND WNT IMMUNOMARCHERS USEFUL FOR EVALUATING THE CHANCE OF DISEASE PROGRESSION OR EVOLUTION TO DEATH IN PATIENTS WITH COLORECTAL CANCER?	Pubmed	0.006807	1	0.008697	0.09851	1	3	CTNNB1
Pubmed	18330481	Synthetic liver X receptor agonist T0901317 inhibits semicarbazide-sensitive amine oxidase gene expression and activity in apolipoprotein E knockout mice.	Pubmed	0.006807	1	0.008697	0.09851	1	3	APOE
Pubmed	12944908	Functional localization and competition between the androgen receptor and T-cell factor for nuclear beta-catenin: a means for inhibition of the Tcf signaling axis.	Pubmed	0.006807	1	0.008697	0.09851	1	3	CTNNB1
Pubmed	16336961	A novel role for fibronectin type I domain in the regulation of human hematopoietic cell adhesiveness through binding to follistatin domains of FLRG and follistatin.	Pubmed	0.006807	1	0.008697	0.09851	1	3	FN1
Pubmed	12508351	Helicobacter pylori infection generated gastric cancer through p53-Rb tumor-suppressor system mutation and telomerase reactivation.	Pubmed	0.006807	1	0.008697	0.09851	1	3	TERT
Pubmed	22854781	A restricted cell population propagates glioblastoma growth after chemotherapy.	Pubmed	0.006807	1	0.008697	0.09851	1	3	PTEN
Pubmed	19924301	Control of TCF-4 expression by VDR and vitamin D in the mouse mammary gland and colorectal cancer cell lines.	Pubmed	0.006807	1	0.008697	0.09851	1	3	VDR
Pubmed	26689987	Human telomerase reverse transcriptase (hTERT) promotes gastric cancer invasion through cooperating with c-Myc to upregulate heparanase expression.	Pubmed	0.006807	1	0.008697	0.09851	1	3	TERT
Pubmed	17466258	Does the inhibition of c-myc expression mediate the anti-tumor activity of PPAR's ligands in prostate cancer cell lines?	Pubmed	0.006807	1	0.008697	0.09851	1	3	CTNNB1
Pubmed	28557373	PTEN inhibits replicative senescence-induced MMP-1 expression by regulating NOX4-mediated ROS in human dermal fibroblasts.	Pubmed	0.006807	1	0.008697	0.09851	1	3	PTEN
Pubmed	15598887	Transcriptional coactivators CBP and p300 cooperatively enhance HNF-1alpha-mediated expression of the albumin gene in hepatocytes.	Pubmed	0.006807	1	0.008697	0.09851	1	3	HNF1A
Pubmed	23337087	TNF receptor 1 signaling is critically involved in mediating angiotensin-II-induced cardiac fibrosis.	Pubmed	0.006807	1	0.008697	0.09851	1	3	AGT
Pubmed	15790312	Fibulin-5 interacts with fibrillin-1 molecules and microfibrils.	Pubmed	0.006807	1	0.008697	0.09851	1	3	FBN1
Pubmed	31786011	Rewiring Neuronal Glycerolipid Metabolism Determines the Extent of Axon Regeneration.	Pubmed	0.006807	1	0.008697	0.09851	1	3	PTEN
Pubmed	23220849	Differential immunohistochemical expression of CD44s, E-cadherin and ?-catenin among hyperplastic and neoplastic lesions of the prostate gland.	Pubmed	0.006807	1	0.008697	0.09851	1	3	CTNNB1
Pubmed	10557073	Signal transduction elements of TC21, an oncogenic member of the R-Ras subfamily of GTP-binding proteins.	Pubmed	0.006807	1	0.008697	0.09851	1	3	RAF1
Pubmed	11751639	Chromatin-specific regulation of LEF-1-beta-catenin transcription activation and inhibition in vitro.	Pubmed	0.006807	1	0.008697	0.09851	1	3	CTNNB1
Pubmed	11751636	Mediator function of the human Rad51B-Rad51C complex in Rad51/RPA-catalyzed DNA strand exchange.	Pubmed	0.006807	1	0.008697	0.09851	1	3	RAD51C
Pubmed	17008588	Cholesterol 7alpha-hydroxylase deficiency in mice on an APOE*3-Leiden background increases hepatic ABCA1 mRNA expression and HDL-cholesterol.	Pubmed	0.006807	1	0.008697	0.09851	1	3	APOE
Pubmed	23183427	Nucleophosmin/B26 regulates PTEN through interaction with HAUSP in acute myeloid leukemia.	Pubmed	0.006807	1	0.008697	0.09851	1	3	PTEN
Pubmed	22350410	Pten loss and RAS/MAPK activation cooperate to promote EMT and metastasis initiated from prostate cancer stem/progenitor cells.	Pubmed	0.006807	1	0.008697	0.09851	1	3	PTEN
Pubmed	28954822	Dual roles of parathyroid hormone related protein in TGF-?1 signaling and fibronectin up-regulation in mesangial cells.	Pubmed	0.006807	1	0.008697	0.09851	1	3	FN1
Pubmed	22276098	S100B engages RAGE or bFGF/FGFR1 in myoblasts depending on its own concentration and myoblast density. Implications for muscle regeneration.	Pubmed	0.006807	1	0.008697	0.09851	1	3	FGFR1
Pubmed	22350414	MiR-155 is a liposarcoma oncogene that targets casein kinase-1? and enhances ?-catenin signaling.	Pubmed	0.006807	1	0.008697	0.09851	1	3	CTNNB1
Pubmed	11726652	Inhibition of insulin receptor catalytic activity by the molecular adapter Grb14.	Pubmed	0.006807	1	0.008697	0.09851	1	3	INSR
Pubmed	36095192	A kinase-independent function of cyclin-dependent kinase 6 promotes outer radial glia expansion and neocortical folding.	Pubmed	0.006807	1	0.008697	0.09851	1	3	CDK6
Pubmed	31786079	TRIM11 promotes lymphomas by activating the ?-catenin signaling and Axin1 ubiquitination degradation.	Pubmed	0.006807	1	0.008697	0.09851	1	3	CTNNB1
Pubmed	22829784	GRHL3/GET1 and trithorax group members collaborate to activate the epidermal progenitor differentiation program.	Pubmed	0.006807	1	0.008697	0.09851	1	3	KMT2D
Pubmed	31957814	LncRNA LINC00707 promotes osteogenic differentiation of hBMSCs through the Wnt/?-catenin pathway activated by LINC00707/miR-145/LRP5 axis.	Pubmed	0.006807	1	0.008697	0.09851	1	3	LRP5
Pubmed	18826385	Expression and alterations of the PTEN / AKT / mTOR pathway in ameloblastomas.	Pubmed	0.006807	1	0.008697	0.09851	1	3	PTEN
Pubmed	28146070	Decreased Expression of Vitamin D Receptor Affects an Immune Response in Primary Biliary Cholangitis via the VDR-miRNA155-SOCS1 Pathway.	Pubmed	0.006807	1	0.008697	0.09851	1	3	VDR
Pubmed	21602802	Lrp5 functions in bone to regulate bone mass.	Pubmed	0.006807	1	0.008697	0.09851	1	3	LRP5
Pubmed	28232457	Dicer-dependent production of microRNA221 in hepatocytes inhibits p27 and is required for liver regeneration in mice.	Pubmed	0.006807	1	0.008697	0.09851	1	3	CDKN1B
Pubmed	23038756	PTEN regulates TLR5-induced intestinal inflammation by controlling Mal/TIRAP recruitment.	Pubmed	0.006807	1	0.008697	0.09851	1	3	PTEN
Pubmed	32994394	TRIM29 inhibits miR-873-5P biogenesis via CYTOR to upregulate fibronectin 1 and promotes invasion of papillary thyroid cancer cells.	Pubmed	0.006807	1	0.008697	0.09851	1	3	FN1
Pubmed	28376192	Deciphering the Role of Oncogenic MITFE318K in Senescence Delay and Melanoma Progression.	Pubmed	0.006807	1	0.008697	0.09851	1	3	PTEN
Pubmed	28089889	MYC Drives Progression of Small Cell Lung Cancer to a Variant Neuroendocrine Subtype with Vulnerability to Aurora Kinase Inhibition.	Pubmed	0.006807	1	0.008697	0.09851	1	3	PTEN
Pubmed	12799190	Diacylglycerol kinase-theta is localized in the speckle domains of the nucleus.	Pubmed	0.006807	1	0.008697	0.09851	1	3	PLCB1
Pubmed	34019487	Chronic alcohol exposure promotes HCC stemness and metastasis through	Pubmed	0.006807	1	0.008697	0.09851	1	3	CTNNB1
Pubmed	22805760	The TCF4/?-catenin pathway and chromatin structure cooperate to regulate D-glucuronyl C5-epimerase expression in breast cancer.	Pubmed	0.006807	1	0.008697	0.09851	1	3	CTNNB1
Pubmed	16983094	The von Hippel-Lindau tumor suppressor gene product represses oncogenic beta-catenin signaling in renal carcinoma cells.	Pubmed	0.006807	1	0.008697	0.09851	1	3	CTNNB1
Pubmed	14623898	Down-regulation of the tumor suppressor PTEN by the tumor necrosis factor-alpha/nuclear factor-kappaB (NF-kappaB)-inducing kinase/NF-kappaB pathway is linked to a default IkappaB-alpha autoregulatory loop.	Pubmed	0.006807	1	0.008697	0.09851	1	3	PTEN
Pubmed	23663736	Lymphatic vessels are essential for the removal of cholesterol from peripheral tissues by SR-BI-mediated transport of HDL.	Pubmed	0.006807	1	0.008697	0.09851	1	3	APOE
Pubmed	32862607	MicroRNA-215 promoted the progression of nasopharyngeal carcinoma through targeting RB1 and activating Wnt/?-catenin pathway.	Pubmed	0.006807	1	0.008697	0.09851	1	3	CTNNB1
Pubmed	33042275	Cyclin K interacts with ?-catenin to induce Cyclin D1 expression and facilitates tumorigenesis and radioresistance in lung cancer.	Pubmed	0.006807	1	0.008697	0.09851	1	3	CTNNB1
Pubmed	19047369	SRp20 and CUG-BP1 modulate insulin receptor exon 11 alternative splicing.	Pubmed	0.006807	1	0.008697	0.09851	1	3	INSR
Pubmed	32213661	Prognostic values of immune scores and immune microenvironment-related genes for hepatocellular carcinoma.	Pubmed	0.006807	1	0.008697	0.09851	1	3	CTNNB1
Pubmed	10704835	Overlapping and specific functions of Braf and Craf-1 proto-oncogenes during mouse embryogenesis.	Pubmed	0.006807	1	0.008697	0.09851	1	3	RAF1
Pubmed	27112212	Effect of SORT1, APOB and APOE polymorphisms on LDL-C and coronary heart disease in Pakistani subjects and their comparison with Northwick Park Heart Study II.	Pubmed	0.006807	1	0.008697	0.09851	1	3	APOE
Pubmed	21903772	Preclinical testing of PI3K/AKT/mTOR signaling inhibitors in a mouse model of ovarian endometrioid adenocarcinoma.	Pubmed	0.006807	1	0.008697	0.09851	1	3	PTEN
Pubmed	18948635	Loss of SR-A and CD36 activity reduces atherosclerotic lesion complexity without abrogating foam cell formation in hyperlipidemic mice.	Pubmed	0.006807	1	0.008697	0.09851	1	3	APOE
Pubmed	19501046	Znhit1 causes cell cycle arrest and down-regulates CDK6 expression.	Pubmed	0.006807	1	0.008697	0.09851	1	3	CDK6
Pubmed	27388585	Landscape of Phosphatidylinositol-3-Kinase Pathway Alterations Across 19?784 Diverse Solid Tumors.	Pubmed	0.006807	1	0.008697	0.09851	1	3	PTEN
Pubmed	30341064	High-affinity interactions and signal transduction between A? oligomers and TREM2.	Pubmed	0.006807	1	0.008697	0.09851	1	3	APOE
Pubmed	19074984	Angiotensin II reduces mitochondrial content in skeletal muscle and affects glycemic control.	Pubmed	0.006807	1	0.008697	0.09851	1	3	AGT
Pubmed	31211453	Association of metabolism-related genes polymorphisms with adenocarcinoma of the oesophagogastric junction: Evidence from 2261 subjects.	Pubmed	0.006807	1	0.008697	0.09851	1	3	INSR
Pubmed	29329488	Genetic and Molecular Insights Into Genotype-Phenotype Relationships in Osteopathia Striata With Cranial Sclerosis (OSCS) Through the Analysis of Novel Mouse Wtx Mutant Alleles.	Pubmed	0.006807	1	0.008697	0.09851	1	3	CTNNB1
Pubmed	25266220	CBFB-MYH11 hypomethylation signature and PBX3 differential methylation revealed by targeted bisulfite sequencing in patients with acute myeloid leukemia.	Pubmed	0.006807	1	0.008697	0.09851	1	3	MYH11
Pubmed	29844123	Combined c-Met/Trk Inhibition Overcomes Resistance to CDK4/6 Inhibitors in Glioblastoma.	Pubmed	0.006807	1	0.008697	0.09851	1	3	CDK6
Pubmed	9139698	Interaction of the DF3/MUC1 breast carcinoma-associated antigen and beta-catenin in cell adhesion.	Pubmed	0.006807	1	0.008697	0.09851	1	3	CTNNB1
Pubmed	29844131	Controls Luminal Epithelial Lineage and Antiandrogen Sensitivity in	Pubmed	0.006807	1	0.008697	0.09851	1	3	PTEN
Pubmed	17334455	Immunohistochemical localization of extracellular matrix proteins in developing lung tissues.	Pubmed	0.006807	1	0.008697	0.09851	1	3	FN1
Pubmed	19802011	SNAI1 expression in colon cancer related with CDH1 and VDR downregulation in normal adjacent tissue.	Pubmed	0.006807	1	0.008697	0.09851	1	3	VDR
Pubmed	22986535	SIRT1 promotes thyroid carcinogenesis driven by PTEN deficiency.	Pubmed	0.006807	1	0.008697	0.09851	1	3	PTEN
Pubmed	19297024	CD59 but not DAF deficiency accelerates atherosclerosis in female ApoE knockout mice.	Pubmed	0.006807	1	0.008697	0.09851	1	3	APOE
Pubmed	23541372	Hypothalamic mTORC1 signaling controls sympathetic nerve activity and arterial pressure and mediates leptin effects.	Pubmed	0.006807	1	0.008697	0.09851	1	3	PTEN
Pubmed	15513912	Direct cell cycle regulation by the fibroblast growth factor receptor (FGFR) kinase through phosphorylation-dependent release of Cks1 from FGFR substrate 2.	Pubmed	0.006807	1	0.008697	0.09851	1	3	FGFR1
Pubmed	15657590	Insulin-like growth factor 1 signaling in human gastrointestinal carcinoid tumor cells.	Pubmed	0.006807	1	0.008697	0.09851	1	3	RAF1
Pubmed	18216863	Genetic determinants of basal C-reactive protein expression in Filipino systemic lupus erythematosus families.	Pubmed	0.006807	1	0.008697	0.09851	1	3	APOE
Pubmed	24700702	Association of differential ?-catenin expression with Oct-4 and Nanog in oral squamous cell carcinoma and their correlation with clinicopathological factors and prognosis.	Pubmed	0.006807	1	0.008697	0.09851	1	3	CTNNB1
Pubmed	23242174	Aberrations of MET are associated with copy number gain of EGFR and loss of PTEN and predict poor outcome in patients with salivary gland cancer.	Pubmed	0.006807	1	0.008697	0.09851	1	3	PTEN
Pubmed	17873119	High proportion of large genomic deletions and a genotype phenotype update in 80 unrelated families with juvenile polyposis syndrome.	Pubmed	0.006807	1	0.008697	0.09851	1	3	PTEN
Pubmed	20817865	Conventional B2 B cell depletion ameliorates whereas its adoptive transfer aggravates atherosclerosis.	Pubmed	0.006807	1	0.008697	0.09851	1	3	APOE
Pubmed	21937134	Novel MYH11 and ACTA2 mutations reveal a role for enhanced TGF? signaling in FTAAD.	Pubmed	0.006807	1	0.008697	0.09851	1	3	MYH11
Pubmed	19251646	Noonan syndrome cardiac defects are caused by PTPN11 acting in endocardium to enhance endocardial-mesenchymal transformation.	Pubmed	0.006807	1	0.008697	0.09851	1	3	PTPN11
Pubmed	21881870	Aberrant expression of ?-catenin and its association with ?Np63, Notch-1, and clinicopathological factors in oral squamous cell carcinoma.	Pubmed	0.006807	1	0.008697	0.09851	1	3	CTNNB1
Pubmed	32898582	Transglutaminase-Mediated Cross-Linking of Tropoelastin to Fibrillin Stabilises the Elastin Precursor Prior to Elastic Fibre Assembly.	Pubmed	0.006807	1	0.008697	0.09851	1	3	FBN1
Pubmed	28195086	Altered expressions of Notch-1 signaling proteins and beta-catenin in progression of carcinoma in situ into squamous carcinoma of uterine cervix.	Pubmed	0.006807	1	0.008697	0.09851	1	3	CTNNB1
Pubmed	22864055	Macrophage paraoxonase 2 regulates calcium homeostasis and cell survival under endoplasmic reticulum stress conditions and is sufficient to prevent the development of aggravated atherosclerosis in paraoxonase 2 deficiency/apoE-/- mice on a Western diet.	Pubmed	0.006807	1	0.008697	0.09851	1	3	APOE
Pubmed	18309113	Adiponectin protects against angiotensin II-induced cardiac fibrosis through activation of PPAR-alpha.	Pubmed	0.006807	1	0.008697	0.09851	1	3	AGT
Pubmed	30571174	Ablation of Myeloid ADK (Adenosine Kinase) Epigenetically Suppresses Atherosclerosis in ApoE	Pubmed	0.006807	1	0.008697	0.09851	1	3	APOE
Pubmed	20301554	Branchiootorenal Spectrum Disorders	Pubmed	0.006807	1	0.008697	0.09851	1	3	SIX5
Pubmed	25061104	SMAD4 suppresses AURKA-induced metastatic phenotypes via degradation of AURKA in a TGF?-independent manner.	Pubmed	0.006807	1	0.008697	0.09851	1	3	CTNNB1
Pubmed	21842277	Mechanical loading stimulates BMP7, but not BMP2, production by osteocytes.	Pubmed	0.006807	1	0.008697	0.09851	1	3	VDR
Pubmed	15728451	Cutting edge: p27Kip1 deficiency reduces the requirement for CD28-mediated costimulation in naive CD8+ but not CD4+ T lymphocytes.	Pubmed	0.006807	1	0.008697	0.09851	1	3	CDKN1B
Pubmed	19924231	Species-specific differences in the expression of the HNF1A, HNF1B and HNF4A genes.	Pubmed	0.006807	1	0.008697	0.09851	1	3	HNF1A
Pubmed	28366812	Dishevelled stability is positively regulated by PKC?-mediated phosphorylation induced by Wnt agonists.	Pubmed	0.006807	1	0.008697	0.09851	1	3	PRKCZ
Pubmed	19924227	Integration of the beta-catenin-dependent Wnt pathway with integrin signaling through the adaptor molecule Grb2.	Pubmed	0.006807	1	0.008697	0.09851	1	3	CTNNB1
Pubmed	23878349	Maturity onset diabetes of the young: identification and diagnosis.	Pubmed	0.006807	1	0.008697	0.09851	1	3	HNF1A
Pubmed	11773026	In vitro localization of TIGR/MYOC in trabecular meshwork extracellular matrix and binding to fibronectin.	Pubmed	0.006807	1	0.008697	0.09851	1	3	FN1
Pubmed	20492341	Hypermethylation downregulates Runx3 gene expression and its restoration suppresses gastric epithelial cell growth by inducing p27 and caspase3 in human gastric cancer.	Pubmed	0.006807	1	0.008697	0.09851	1	3	CDKN1B
Pubmed	14981260	Nuclear-cytoplasmic shuttling of Axin regulates subcellular localization of beta-catenin.	Pubmed	0.006807	1	0.008697	0.09851	1	3	CTNNB1
Pubmed	16598312	Acquisition of JAK2, PTPN11, and RAS mutations during disease progression in primary myelodysplastic syndrome.	Pubmed	0.006807	1	0.008697	0.09851	1	3	PTPN11
Pubmed	16973711	Effects of h1-calponin ablation on the contractile properties of bladder versus vascular smooth muscle in mice lacking SM-B myosin.	Pubmed	0.006807	1	0.008697	0.09851	1	3	MYH11
Pubmed	26014354	CCDC26, CDKN2BAS, RTEL1 and TERT Polymorphisms in pediatric brain tumor susceptibility.	Pubmed	0.006807	1	0.008697	0.09851	1	3	TERT
Pubmed	26109067	Wnt/?-Catenin Mediates AICAR Effect to Increase GATA3 Expression and Inhibit Adipogenesis.	Pubmed	0.006807	1	0.008697	0.09851	1	3	CTNNB1
Pubmed	22878603	Telomeres and chromosomal instability in chronic lymphocytic leukemia.	Pubmed	0.006807	1	0.008697	0.09851	1	3	TERT
Pubmed	31115502	miR?338?3p inhibits A549 lung cancer cell proliferation and invasion by targeting AKT and ??catenin signaling pathways.	Pubmed	0.006807	1	0.008697	0.09851	1	3	CTNNB1
Pubmed	11726500	Wide spectrum of tumors in knock-in mice carrying a Cdk4 protein insensitive to INK4 inhibitors.	Pubmed	0.006807	1	0.008697	0.09851	1	3	CDKN1B
Pubmed	9091312	Identification of Raf-1 Ser621 kinase activity from NIH 3T3 cells as AMP-activated protein kinase.	Pubmed	0.006807	1	0.008697	0.09851	1	3	RAF1
Pubmed	17971416	The chemokine SDF1 controls multiple steps of myogenesis through atypical PKCzeta.	Pubmed	0.006807	1	0.008697	0.09851	1	3	PRKCZ
Pubmed	24026406	MicroRNA-92a functions as an oncogene in colorectal cancer by targeting PTEN.	Pubmed	0.006807	1	0.008697	0.09851	1	3	PTEN
Pubmed	9367992	A family of putative tumor suppressors is structurally and functionally conserved in humans and yeast.	Pubmed	0.006807	1	0.008697	0.09851	1	3	PTEN
Pubmed	26722025	Inhibition of Chronic Pancreatitis and Murine Pancreatic Intraepithelial Neoplasia by a Dual Inhibitor of c-RAF and Soluble Epoxide Hydrolase in LSL-KrasG¹²D/Pdx-1-Cre Mice.	Pubmed	0.006807	1	0.008697	0.09851	1	3	RAF1
Pubmed	16442778	Fyn kinase acts upstream of Shp2 and p38 mitogen-activated protein kinase to promote chemotaxis of mast cells towards stem cell factor.	Pubmed	0.006807	1	0.008697	0.09851	1	3	PTPN11
Pubmed	18287330	VE-cadherin and beta-catenin binding dynamics during histamine-induced endothelial hyperpermeability.	Pubmed	0.006807	1	0.008697	0.09851	1	3	CTNNB1
Pubmed	30221381	Long non-coding RNA CCAT1/miR-148a/PKC? prevents cell migration of prostate cancer by altering macrophage polarization.	Pubmed	0.006807	1	0.008697	0.09851	1	3	PRKCZ
Pubmed	33068727	Cartilage oligomeric matrix protein fine-tunes disturbed flow-induced endothelial activation and atherogenesis.	Pubmed	0.006807	1	0.008697	0.09851	1	3	APOE
Pubmed	17971444	Regulation of platelet-derived growth factor receptor activation by afadin through SHP-2: implications for cellular morphology.	Pubmed	0.006807	1	0.008697	0.09851	1	3	PTPN11
Pubmed	24722048	Mutations in IDH1, IDH2, and in the TERT promoter define clinically distinct subgroups of adult malignant gliomas.	Pubmed	0.006807	1	0.008697	0.09851	1	3	TERT
Pubmed	33947796	Structural analysis of the PTEN:P-Rex2 signaling complex reveals how cancer-associated mutations coordinate to hyperactivate Rac1.	Pubmed	0.006807	1	0.008697	0.09851	1	3	PTEN
Pubmed	19672202	Cholesteatoma growth and proliferation: posttranscriptional regulation by microRNA-21.	Pubmed	0.006807	1	0.008697	0.09851	1	3	PTEN
Pubmed	26450645	IWR-1 inhibits epithelial-mesenchymal transition of colorectal cancer cells through suppressing Wnt/?-catenin signaling as well as survivin expression.	Pubmed	0.006807	1	0.008697	0.09851	1	3	CTNNB1
Pubmed	17456798	Receptor interacting protein 140 regulates expression of uncoupling protein 1 in adipocytes through specific peroxisome proliferator activated receptor isoforms and estrogen-related receptor alpha.	Pubmed	0.006807	1	0.008697	0.09851	1	3	NRIP1
Pubmed	10327049	Paired immunoglobulin-like receptor B (PIR-B) inhibits BCR-induced activation of Syk and Btk by SHP-1.	Pubmed	0.006807	1	0.008697	0.09851	1	3	PTPN11
Pubmed	17082641	Systemic inhibition of the angiotensin-converting enzyme limits lipopolysaccharide-induced lung neutrophil recruitment through both bradykinin and angiotensin II-regulated pathways.	Pubmed	0.006807	1	0.008697	0.09851	1	3	ACE
Pubmed	26545495	Increased miR-374b promotes cell proliferation and the production of aberrant glycosylated IgA1 in B cells of IgA nephropathy.	Pubmed	0.006807	1	0.008697	0.09851	1	3	PTEN
Pubmed	12569158	Decreased atherosclerosis in CX3CR1-/- mice reveals a role for fractalkine in atherogenesis.	Pubmed	0.006807	1	0.008697	0.09851	1	3	APOE
Pubmed	27210757	A Transcriptionally Inactive ATF2 Variant Drives Melanomagenesis.	Pubmed	0.006807	1	0.008697	0.09851	1	3	PTEN
Pubmed	22276175	P120-catenin isoforms 1 and 3 regulate proliferation and cell cycle of lung cancer cells via ?-catenin and Kaiso respectively.	Pubmed	0.006807	1	0.008697	0.09851	1	3	CTNNB1
Pubmed	22408137	Essential role for telomerase in chronic myeloid leukemia induced by BCR-ABL in mice.	Pubmed	0.006807	1	0.008697	0.09851	1	3	TERT
Pubmed	30140987	Expression analysis of GRIN2B, BDNF, and IL-1? genes in the whole blood of epileptic patients.	Pubmed	0.006807	1	0.008697	0.09851	1	3	GRIN2B
Pubmed	34416231	The deubiquitinase USP10 restores PTEN activity and inhibits non-small cell lung cancer cell proliferation.	Pubmed	0.006807	1	0.008697	0.09851	1	3	PTEN
Pubmed	30306735	Endothelial Cell Lineage Analysis Does Not Provide Evidence for EMT in Adult Valve Homeostasis and Disease.	Pubmed	0.006807	1	0.008697	0.09851	1	3	FBN1
Pubmed	24991956	Wnt-Fzd signaling sensitizes peripheral sensory neurons via distinct noncanonical pathways.	Pubmed	0.006807	1	0.008697	0.09851	1	3	CTNNB1
Pubmed	17128412	Survivin and Cyclooxygenase-2 are co-expressed in human and mouse colon carcinoma and in terminally differentiated colonocytes.	Pubmed	0.006807	1	0.008697	0.09851	1	3	CTNNB1
Pubmed	19718039	Impaired Wnt-beta-catenin signaling disrupts adult renal homeostasis and leads to cystic kidney ciliopathy.	Pubmed	0.006807	1	0.008697	0.09851	1	3	CTNNB1
Pubmed	24651496	Prostate cancer induced by loss of Apc is restrained by TGF? signaling.	Pubmed	0.006807	1	0.008697	0.09851	1	3	PTEN
Pubmed	15692099	Lymphocytes are not required for the rapid onset of coronary heart disease in scavenger receptor class B type I/apolipoprotein E double knockout mice.	Pubmed	0.006807	1	0.008697	0.09851	1	3	APOE
Pubmed	15824061	Human Ku70/80 interacts directly with hTR, the RNA component of human telomerase.	Pubmed	0.006807	1	0.008697	0.09851	1	3	TERC
Pubmed	32044379	The conserved and divergent roles of Prdm3 and Prdm16 in zebrafish and mouse craniofacial development.	Pubmed	0.006807	1	0.008697	0.09851	1	3	PRDM16
Pubmed	9485045	A test of the role of alpha5 integrin/fibronectin interactions in tumorigenesis.	Pubmed	0.006807	1	0.008697	0.09851	1	3	FN1
Pubmed	22773836	Angiotensin-II and MARCKS: a hydrogen peroxide- and RAC1-dependent signaling pathway in vascular endothelium.	Pubmed	0.006807	1	0.008697	0.09851	1	3	AGT
Pubmed	16611744	PAK1 and aPKCzeta regulate myosin II-B phosphorylation: a novel signaling pathway regulating filament assembly.	Pubmed	0.006807	1	0.008697	0.09851	1	3	PRKCZ
Pubmed	19718037	A crucial role for adipose tissue p53 in the regulation of insulin resistance.	Pubmed	0.006807	1	0.008697	0.09851	1	3	TERT
Pubmed	26317904	MiR-215, an activator of the CTNNBIP1/?-catenin pathway, is a marker of poor prognosis in human glioma.	Pubmed	0.006807	1	0.008697	0.09851	1	3	CTNNB1
Pubmed	15692074	Estrogen receptor gene polymorphisms and the genetics of osteoporosis: a HuGE review.	Pubmed	0.006807	1	0.008697	0.09851	1	3	VDR
Pubmed	18385757	Activation of keratinocyte protein kinase C zeta in psoriasis plaques.	Pubmed	0.006807	1	0.008697	0.09851	1	3	PRKCZ
Pubmed	26220362	Wnt/?-Catenin-Responsive Cells in Prostatic Development and Regeneration.	Pubmed	0.006807	1	0.008697	0.09851	1	3	CTNNB1
Pubmed	12403842	Real-time analysis of molecular interaction of retinoid receptors and receptor-interacting protein 140 (RIP140).	Pubmed	0.006807	1	0.008697	0.09851	1	3	NRIP1
Pubmed	12403843	A novel mutation in helix 12 of the vitamin D receptor impairs coactivator interaction and causes hereditary 1,25-dihydroxyvitamin D-resistant rickets without alopecia.	Pubmed	0.006807	1	0.008697	0.09851	1	3	VDR
Pubmed	32296025	Silencing MYH9 blocks HBx-induced GSK3? ubiquitination and degradation to inhibit tumor stemness in hepatocellular carcinoma.	Pubmed	0.006807	1	0.008697	0.09851	1	3	CTNNB1
Pubmed	36815553	Microarray expression results of VEGF, YAP1 and PTEN immunostains in preeclampsia cases.	Pubmed	0.006807	1	0.008697	0.09851	1	3	PTEN
Pubmed	20541774	CSF angiotensin II and angiotensin-converting enzyme levels in anti-aquaporin-4 autoimmunity.	Pubmed	0.006807	1	0.008697	0.09851	1	3	ACE
Pubmed	24905916	Trail resistance induces epithelial-mesenchymal transition and enhances invasiveness by suppressing PTEN via miR-221 in breast cancer.	Pubmed	0.006807	1	0.008697	0.09851	1	3	PTEN
Pubmed	21829380	Fine mapping of five loci associated with low-density lipoprotein cholesterol detects variants that double the explained heritability.	Pubmed	0.006807	1	0.008697	0.09851	1	3	APOE
Pubmed	26795031	Proteomic Profile of Unstable Atheroma Plaque: Increased Neutrophil Defensin 1, Clusterin, and Apolipoprotein E Levels in Carotid Secretome.	Pubmed	0.006807	1	0.008697	0.09851	1	3	APOE
Pubmed	24966940	Methylation of PRDM2, PRDM5 and PRDM16 genes in lung cancer cells.	Pubmed	0.006807	1	0.008697	0.09851	1	3	PRDM16
Pubmed	22700976	Metastasis-associated protein 1/histone deacetylase 4-nucleosome remodeling and deacetylase complex regulates phosphatase and tensin homolog gene expression and function.	Pubmed	0.006807	1	0.008697	0.09851	1	3	PTEN
Pubmed	28232480	Heat shock protein 27-derived atheroprotection involves reverse cholesterol transport that is dependent on GM-CSF to maintain ABCA1 and ABCG1 expression in ApoE-/- mice.	Pubmed	0.006807	1	0.008697	0.09851	1	3	APOE
Pubmed	28315324	Nucleolin protects macrophages from oxLDL-induced foam cell formation through up-regulating ABCA1 expression.	Pubmed	0.006807	1	0.008697	0.09851	1	3	APOE
Pubmed	28004760	Angiotensin II increases glomerular permeability by ?-arrestin mediated nephrin endocytosis.	Pubmed	0.006807	1	0.008697	0.09851	1	3	AGT
Pubmed	22000581	Zinc deficiency exacerbates diabetic down-regulation of Akt expression and function in the testis: essential roles of PTEN, PTP1B and TRB3.	Pubmed	0.006807	1	0.008697	0.09851	1	3	PTEN
Pubmed	17336988	Fractionation of cholesteryl ester rich intermediate density lipoprotein subpopulations by chondroitin sulphate.	Pubmed	0.006807	1	0.008697	0.09851	1	3	APOE
Pubmed	25820701	Decreased expression of claudin-3 is associated with a poor prognosis and EMT in completely resected squamous cell lung carcinoma.	Pubmed	0.006807	1	0.008697	0.09851	1	3	CTNNB1
Pubmed	20301628	FGFR-Related Craniosynostosis Syndromes	Pubmed	0.006807	1	0.008697	0.09851	1	3	FGFR1
Pubmed	10425188	Increased vasoconstrictor response of the mouse lacking angiotensin II type 2 receptor.	Pubmed	0.006807	1	0.008697	0.09851	1	3	AGT
Pubmed	12873444	Involvement of fibroblast growth factors in choroidal angiogenesis and retinal vascularization.	Pubmed	0.006807	1	0.008697	0.09851	1	3	FN1
Pubmed	18539925	beta-Catenin has sequential roles in the survival and specification of ventral dermis.	Pubmed	0.006807	1	0.008697	0.09851	1	3	CTNNB1
Pubmed	17588663	PKCtheta cooperates with atypical PKCzeta and PKCiota in NF-kappaB transactivation of T lymphocytes.	Pubmed	0.006807	1	0.008697	0.09851	1	3	PRKCZ
Pubmed	27653698	RNF4-Dependent Oncogene Activation by Protein Stabilization.	Pubmed	0.006807	1	0.008697	0.09851	1	3	CTNNB1
Pubmed	9507031	p125Fak focal adhesion kinase is a substrate for the insulin and insulin-like growth factor-I tyrosine kinase receptors.	Pubmed	0.006807	1	0.008697	0.09851	1	3	INSR
Pubmed	23063561	Structural and functional integration of the PLC? interaction domains critical for regulatory mechanisms and signaling deregulation.	Pubmed	0.006807	1	0.008697	0.09851	1	3	FGFR1
Pubmed	31357721	Downregulation of STAT3, ?-Catenin, and Notch-1 by Single and Combinations of siRNA Treatment Enhance Chemosensitivity of Wild Type and Doxorubicin Resistant MCF7 Breast Cancer Cells to Doxorubicin.	Pubmed	0.006807	1	0.008697	0.09851	1	3	CTNNB1
Pubmed	11126401	Severe hypertriglyceridaemia in Type II diabetes: involvement of apoC-III Sst-I polymorphism, LPL mutations and apo E3 deficiency.	Pubmed	0.006807	1	0.008697	0.09851	1	3	APOE
Pubmed	27738792	SPINK1 Overexpression in Localized Prostate Cancer: a Rare Event Inversely Associated with ERG Expression and Exclusive of Homozygous PTEN Deletion.	Pubmed	0.006807	1	0.008697	0.09851	1	3	PTEN
Pubmed	20622047	PI(3)king apart PTEN's role in cancer.	Pubmed	0.006807	1	0.008697	0.09851	1	3	PTEN
Pubmed	27138904	Activation of Aurora A kinase through the FGF1/FGFR signaling axis sustains the stem cell characteristics of glioblastoma cells.	Pubmed	0.006807	1	0.008697	0.09851	1	3	FGFR1
Pubmed	9847309	A novel heterogeneous nuclear ribonucleoprotein-like protein interacts with NS1 of the minute virus of mice.	Pubmed	0.006807	1	0.008697	0.09851	1	3	PTPN11
Pubmed	22183980	Mutations of PTCH1, MLL2, and MLL3 are not frequent events in hepatoblastoma.	Pubmed	0.006807	1	0.008697	0.09851	1	3	KMT2D
Pubmed	17611589	DC-SIGN (CD209), pentraxin 3 and vitamin D receptor gene variants associate with pulmonary tuberculosis risk in West Africans.	Pubmed	0.006807	1	0.008697	0.09851	1	3	VDR
Pubmed	11932928	The phosphatidylinositol phosphatase PTEN is under control of costimulation and regulates proliferation in human T cells.	Pubmed	0.006807	1	0.008697	0.09851	1	3	PTEN
Pubmed	30404864	Wnt1 is an Lrp5-independent bone-anabolic Wnt ligand.	Pubmed	0.006807	1	0.008697	0.09851	1	3	LRP5
Pubmed	19155299	Loss of Rad51c leads to embryonic lethality and modulation of Trp53-dependent tumorigenesis in mice.	Pubmed	0.006807	1	0.008697	0.09851	1	3	RAD51C
Pubmed	24531711	SOCS3-mediated regulation of inflammatory cytokines in PTEN and p53 inactivated triple negative breast cancer model.	Pubmed	0.006807	1	0.008697	0.09851	1	3	PTEN
Pubmed	22195962	Tyrosine phosphorylation of mitochondrial pyruvate dehydrogenase kinase 1 is important for cancer metabolism.	Pubmed	0.006807	1	0.008697	0.09851	1	3	FGFR1
Pubmed	22469187	Arecoline downregulates levels of p21 and p27 through the reactive oxygen species/mTOR complex 1 pathway and may contribute to oral squamous cell carcinoma.	Pubmed	0.006807	1	0.008697	0.09851	1	3	CDKN1B
Pubmed	15741175	Cell signaling through the protein kinases cAMP-dependent protein kinase, protein kinase Cepsilon, and RAF-1 regulates amphotropic murine leukemia virus envelope protein-induced syncytium formation.	Pubmed	0.006807	1	0.008697	0.09851	1	3	RAF1
Pubmed	24315834	Altered NMDA receptor subunit gene expression in brains of mice showing high vs. low sensitization to ethanol.	Pubmed	0.006807	1	0.008697	0.09851	1	3	GRIN2B
Pubmed	10848816	Association of extracellular matrix proteins fibulin-1 and fibulin-2 with fibronectin in bone marrow stroma.	Pubmed	0.006807	1	0.008697	0.09851	1	3	FN1
Pubmed	24817119	Glucocorticoid receptor ? stimulates Akt1 growth pathway by attenuation of PTEN.	Pubmed	0.006807	1	0.008697	0.09851	1	3	PTEN
Pubmed	25148875	Hepatic stellate cell is activated by microRNA-181b via PTEN/Akt pathway.	Pubmed	0.006807	1	0.008697	0.09851	1	3	PTEN
Pubmed	20359090	[Expression and pathobiological significance of Col I, Col IV and Fn in laryngeal squamous cell carcinomas].	Pubmed	0.006807	1	0.008697	0.09851	1	3	FN1
Pubmed	19131340	Atrophin proteins interact with the Fat1 cadherin and regulate migration and orientation in vascular smooth muscle cells.	Pubmed	0.006807	1	0.008697	0.09851	1	3	RERE
Pubmed	7593193	Calcineurin functions in Ca(2+)-activated cell death in mammalian cells.	Pubmed	0.006807	1	0.008697	0.09851	1	3	PPP3CA
Pubmed	17515815	Association of gene polymorphisms with intervertebral disc degeneration and vertebral osteophyte formation.	Pubmed	0.006807	1	0.008697	0.09851	1	3	VDR
Pubmed	23504200	ZNRF3 acts as a tumour suppressor by the Wnt signalling pathway in human gastric adenocarcinoma.	Pubmed	0.006807	1	0.008697	0.09851	1	3	CTNNB1
Pubmed	29258822	LncRNA MALAT1 regulates oxLDL-induced CD36 expression via activating ?-catenin.	Pubmed	0.006807	1	0.008697	0.09851	1	3	CTNNB1
Pubmed	28450740	The centrosomal OFD1 protein interacts with the translation machinery and regulates the synthesis of specific targets.	Pubmed	0.006807	1	0.008697	0.09851	1	3	BICC1
Pubmed	12799378	A direct beta-catenin-independent interaction between androgen receptor and T cell factor 4.	Pubmed	0.006807	1	0.008697	0.09851	1	3	CTNNB1
Pubmed	9632714	The presenilin 1 protein is a component of a high molecular weight intracellular complex that contains beta-catenin.	Pubmed	0.006807	1	0.008697	0.09851	1	3	CTNNB1
Pubmed	20203300	Histamine H1 receptor promotes atherosclerotic lesion formation by increasing vascular permeability for low-density lipoproteins.	Pubmed	0.006807	1	0.008697	0.09851	1	3	APOE
Pubmed	27090637	Zfp703 Is a Wnt/?-Catenin Feedback Suppressor Targeting the ?-Catenin/Tcf1 Complex.	Pubmed	0.006807	1	0.008697	0.09851	1	3	CTNNB1
Pubmed	19635584	Apolipoproteins A-I, A-II and E are independently distributed among intracellular and newly secreted HDL of human hepatoma cells.	Pubmed	0.006807	1	0.008697	0.09851	1	3	APOE
Pubmed	23374253	Endorepellin laminin-like globular 1/2 domains bind Ig3-5 of vascular endothelial growth factor (VEGF) receptor 2 and block pro-angiogenic signaling by VEGFA in endothelial cells.	Pubmed	0.006807	1	0.008697	0.09851	1	3	HSPG2
Pubmed	27484176	Screening differential circular RNA expression profiles reveals the regulatory role of circTCF25-miR-103a-3p/miR-107-CDK6 pathway in bladder carcinoma.	Pubmed	0.006807	1	0.008697	0.09851	1	3	CDK6
Pubmed	26675138	Convergence of cMyc and ?-catenin on Tcf7l1 enables endoderm specification.	Pubmed	0.006807	1	0.008697	0.09851	1	3	CTNNB1
Pubmed	33500545	Circulating extracellular vesicles release oncogenic miR-424 in experimental models and patients with aggressive prostate cancer.	Pubmed	0.006807	1	0.008697	0.09851	1	3	PTEN
Pubmed	24002588	CBFB-MYH11/RUNX1 together with a compendium of hematopoietic regulators, chromatin modifiers and basal transcription factors occupies self-renewal genes in inv(16) acute myeloid leukemia.	Pubmed	0.006807	1	0.008697	0.09851	1	3	MYH11
Pubmed	21988858	Comparison of germinal center markers CD10, BCL6 and human germinal center-associated lymphoma (HGAL) in follicular lymphomas.	Pubmed	0.006807	1	0.008697	0.09851	1	3	MME
Pubmed	27785460	Involvement of Brain-Enriched Guanylate Kinase-Associated Protein (BEGAIN) in Chronic Pain after Peripheral Nerve Injury.	Pubmed	0.006807	1	0.008697	0.09851	1	3	GRIN2B
Pubmed	19769983	Angiotensin II type 1 receptor-associated protein prevents vascular smooth muscle cell senescence via inactivation of calcineurin/nuclear factor of activated T cells pathway.	Pubmed	0.006807	1	0.008697	0.09851	1	3	PPP3CA
Pubmed	25964481	Combined analysis of TERT, EGFR, and IDH status defines distinct prognostic glioblastoma classes.	Pubmed	0.006807	1	0.008697	0.09851	1	3	TERT
Pubmed	26868295	Haploinsufficiency of the Insulin Receptor in the Presence of a Splice-Site Mutation in Ppp2r2a Results in a Novel Digenic Mouse Model of Type 2 Diabetes.	Pubmed	0.006807	1	0.008697	0.09851	1	3	INSR
Pubmed	26868297	PKC? Is Essential for Pancreatic ?-Cell Replication During Insulin Resistance by Regulating mTOR and Cyclin-D2.	Pubmed	0.006807	1	0.008697	0.09851	1	3	PRKCZ
Pubmed	29547736	The presence of KRAS, PPP2R1A and ARID1A mutations in 101 Chinese samples with ovarian endometriosis.	Pubmed	0.006807	1	0.008697	0.09851	1	3	ARID1A
Pubmed	17924977	Concomitant activation of AKT with extracellular-regulated kinase 1/2 occurs independently of PTEN or PIK3CA mutations in endometrial cancer and may be associated with favorable prognosiss.	Pubmed	0.006807	1	0.008697	0.09851	1	3	PTEN
Pubmed	22589174	LRP8 mediates Wnt/?-catenin signaling and controls osteoblast differentiation.	Pubmed	0.006807	1	0.008697	0.09851	1	3	CTNNB1
Pubmed	22421411	Interleukin-6, osteopontin and Raf/MEK/ERK signaling modulate the sensitivity of human myeloma cells to alkylphosphocholines.	Pubmed	0.006807	1	0.008697	0.09851	1	3	RAF1
Pubmed	29604334	Alternative translation initiation of Caveolin-2 desensitizes insulin signaling through dephosphorylation of insulin receptor by PTP1B and causes insulin resistance.	Pubmed	0.006807	1	0.008697	0.09851	1	3	INSR
Pubmed	18383208	Chromosomal imbalances, loss of heterozygosity, and immunohistochemical expression of TP53, RB1, and PTEN in intraductal cancer, intraepithelial neoplasia, and invasive adenocarcinoma of the prostate.	Pubmed	0.006807	1	0.008697	0.09851	1	3	PTEN
Pubmed	22311091	Progression from amnesic mild cognitive impairment to Alzheimer's disease: ESR1 and ESR2 polymorphisms and APOE gene.	Pubmed	0.006807	1	0.008697	0.09851	1	3	APOE
Pubmed	21398607	Hematopoietic lineage cell-specific protein 1 functions in concert with the Wiskott-Aldrich syndrome protein to promote podosome array organization and chemotaxis in dendritic cells.	Pubmed	0.006807	1	0.008697	0.09851	1	3	WIPF1
Pubmed	31524543	Associations Between Genetic Polymorphisms in the	Pubmed	0.006807	1	0.008697	0.09851	1	3	ACE
Pubmed	20360006	Insulin and insulin-like growth factor-1 receptors act as ligand-specific amplitude modulators of a common pathway regulating gene transcription.	Pubmed	0.006807	1	0.008697	0.09851	1	3	INSR
Pubmed	22761943	Indirect effects of Wnt3a/?-catenin signalling support mouse spermatogonial stem cells in vitro.	Pubmed	0.006807	1	0.008697	0.09851	1	3	CTNNB1
Pubmed	27484146	p18 inhibits reprogramming through inactivation of Cdk4/6.	Pubmed	0.006807	1	0.008697	0.09851	1	3	CDK6
Pubmed	34046815	PML Suppresses Influenza Virus Replication by Promoting FBXW7 Expression.	Pubmed	0.006807	1	0.008697	0.09851	1	3	PTPN11
Pubmed	21673345	Novel adoptive T-cell immunotherapy using a WT1-specific TCR vector encoding silencers for endogenous TCRs shows marked antileukemia reactivity and safety.	Pubmed	0.006807	1	0.008697	0.09851	1	3	WT1
Pubmed	210174	Apoprotein (E--A-II) complex of human plasma lipoproteins. I. Characterization of this mixed disulfide and its identification in a high density lipoprotein subfraction.	Pubmed	0.006807	1	0.008697	0.09851	1	3	APOE
Pubmed	31127894	Expression of DNA Damage Response Markers in Early-Onset or Familial Gastric Cancers	Pubmed	0.006807	1	0.008697	0.09851	1	3	RAD51C
Pubmed	34416336	Osteoprotegerin (OPG) mediates the anti-carcinogenic effects of normal breast fibroblasts and targets cancer stem cells through inhibition of the ?-catenin pathway.	Pubmed	0.006807	1	0.008697	0.09851	1	3	CTNNB1
Pubmed	31066051	HOXC13-AS promotes breast cancer cell growth through regulating miR-497-5p/PTEN axis.	Pubmed	0.006807	1	0.008697	0.09851	1	3	PTEN
Pubmed	27856242	1, 25(OH)2D3-induced interaction of vitamin D receptor with p50 subunit of NF-?B suppresses the interaction between KLF5 and p50, contributing to inhibition of LPS-induced macrophage proliferation.	Pubmed	0.006807	1	0.008697	0.09851	1	3	VDR
Pubmed	15694380	Wnt-independent activation of beta-catenin mediated by a Dkk1-Fz5 fusion protein.	Pubmed	0.006807	1	0.008697	0.09851	1	3	CTNNB1
Pubmed	22278432	Blood cells as a source of transcriptional biomarkers of childhood obesity and its related metabolic alterations: results of the IDEFICS study.	Pubmed	0.006807	1	0.008697	0.09851	1	3	INSR
Pubmed	12427746	Complex formation by the human Rad51B and Rad51C DNA repair proteins and their activities in vitro.	Pubmed	0.006807	1	0.008697	0.09851	1	3	RAD51C
Pubmed	20097766	Smad3 prevents beta-catenin degradation and facilitates beta-catenin nuclear translocation in chondrocytes.	Pubmed	0.006807	1	0.008697	0.09851	1	3	CTNNB1
Pubmed	19047580	Continuous activation of renin-angiotensin system impairs cognitive function in renin/angiotensinogen transgenic mice.	Pubmed	0.006807	1	0.008697	0.09851	1	3	AGT
Pubmed	29339071	MiR-155-5p promotes fibroblast cell proliferation and inhibits FOXO signaling pathway in vulvar lichen sclerosis by targeting FOXO3 and CDKN1B.	Pubmed	0.006807	1	0.008697	0.09851	1	3	CDKN1B
Pubmed	22709411	MiR-21 modulates hTERT through a STAT3-dependent manner on glioblastoma cell growth.	Pubmed	0.006807	1	0.008697	0.09851	1	3	TERT
Pubmed	23469079	The transcription factors Tbx18 and Wt1 control the epicardial epithelial-mesenchymal transition through bi-directional regulation of Slug in murine primary epicardial cells.	Pubmed	0.006807	1	0.008697	0.09851	1	3	WT1
Pubmed	26582899	The E3 ubiquitin ligase Idol controls brain LDL receptor expression, ApoE clearance, and A? amyloidosis.	Pubmed	0.006807	1	0.008697	0.09851	1	3	APOE
Pubmed	31392276	?-Catenin/Tcf7l2-dependent transcriptional regulation of GLUT1 gene expression by Zic family proteins in colon cancer.	Pubmed	0.006807	1	0.008697	0.09851	1	3	CTNNB1
Pubmed	31945623	Cyclin E1 expression and malignancy in meningiomas.	Pubmed	0.006807	1	0.008697	0.09851	1	3	CDKN1B
Pubmed	34729648	Association of gene polymorphisms in MYH11 and TGF-? signaling with the susceptibility and clinical outcomes of DeBakey type III aortic dissection.	Pubmed	0.006807	1	0.008697	0.09851	1	3	MYH11
Pubmed	31223625	HNF1	Pubmed	0.006807	1	0.008697	0.09851	1	3	HNF1A
Pubmed	8078588	p15INK4B is a potential effector of TGF-beta-induced cell cycle arrest.	Pubmed	0.006807	1	0.008697	0.09851	1	3	CDK6
Pubmed	19564406	Demonstration of catch bonds between an integrin and its ligand.	Pubmed	0.006807	1	0.008697	0.09851	1	3	FN1
Pubmed	27462832	The insulin-like growth factor I receptor regulates glucose transport by astrocytes.	Pubmed	0.006807	1	0.008697	0.09851	1	3	INSR
Pubmed	15728254	PITX2, beta-catenin and LEF-1 interact to synergistically regulate the LEF-1 promoter.	Pubmed	0.006807	1	0.008697	0.09851	1	3	CTNNB1
Pubmed	12777997	p27 and cyclin E/D2 associations in testicular germ cell tumors: implications for tumorigenesis.	Pubmed	0.006807	1	0.008697	0.09851	1	3	CDKN1B
Pubmed	20301776	Geleophysic Dysplasia	Pubmed	0.006807	1	0.008697	0.09851	1	3	FBN1
Pubmed	1375946	The association of insulin-elicited phosphotyrosine proteins with src homology 2 domains.	Pubmed	0.006807	1	0.008697	0.09851	1	3	INSR
Pubmed	19540498	Upregulation of PTEN by CKD712, a synthetic tetrahydroisoquinoline alkaloid, selectively inhibits lipopolysaccharide-induced VCAM-1 but not ICAM-1 expression in human endothelial cells.	Pubmed	0.006807	1	0.008697	0.09851	1	3	PTEN
Pubmed	30101304	Immune system-mediated atherosclerosis caused by deficiency of long non-coding RNA MALAT1 in ApoE-/-mice.	Pubmed	0.006807	1	0.008697	0.09851	1	3	APOE
Pubmed	28425432	Angiogenic and lymphangiogenic profiles in histological variants of papillary thyroid carcinoma.	Pubmed	0.006807	1	0.008697	0.09851	1	3	CDKN1B
Pubmed	25832654	NUAK2 Amplification Coupled with PTEN Deficiency Promotes Melanoma Development via CDK Activation.	Pubmed	0.006807	1	0.008697	0.09851	1	3	PTEN
Pubmed	22939983	Repression of transcription by WT1-BASP1 requires the myristoylation of BASP1 and the PIP2-dependent recruitment of histone deacetylase.	Pubmed	0.006807	1	0.008697	0.09851	1	3	WT1
Pubmed	21254927	Screening of three novel candidate genes in arrhythmogenic right ventricular cardiomyopathy.	Pubmed	0.006807	1	0.008697	0.09851	1	3	CTNNB1
Pubmed	16562587	Molecular genetic analysis of MODY candidate genes in Japanese patients with non-obese juvenile onset diabetes mellitus.	Pubmed	0.006807	1	0.008697	0.09851	1	3	HNF1A
Pubmed	30813930	Vitamin D/VDR signaling inhibits LPS-induced IFN? and IL-1? in Oral epithelia by regulating hypoxia-inducible factor-1? signaling pathway.	Pubmed	0.006807	1	0.008697	0.09851	1	3	VDR
Pubmed	19011632	Epithelial Pten is dispensable for intestinal homeostasis but suppresses adenoma development and progression after Apc mutation.	Pubmed	0.006807	1	0.008697	0.09851	1	3	PTEN
Pubmed	15297377	Overexpression of urokinase by macrophages or deficiency of plasminogen activator inhibitor type 1 causes cardiac fibrosis in mice.	Pubmed	0.006807	1	0.008697	0.09851	1	3	APOE
Pubmed	15863838	ApoC-III deficiency prevents hyperlipidemia induced by apoE overexpression.	Pubmed	0.006807	1	0.008697	0.09851	1	3	APOE
Pubmed	23950143	Attenuation of experimental atherosclerosis by interleukin-19.	Pubmed	0.006807	1	0.008697	0.09851	1	3	APOE
Pubmed	21350711	Influence of CXCR4/SDF-1 axis on E-cadherin/?-catenin complex expression in HT29 colon cancer cells.	Pubmed	0.006807	1	0.008697	0.09851	1	3	CTNNB1
Pubmed	20215423	Wild-type BRCA1, but not mutated BRCA1, regulates the expression of the nuclear form of beta-catenin.	Pubmed	0.006807	1	0.008697	0.09851	1	3	CTNNB1
Pubmed	19684401	Genetic interaction between tau and the apolipoprotein E receptor LRP1 Increases Alzheimer's disease risk.	Pubmed	0.006807	1	0.008697	0.09851	1	3	APOE
Pubmed	36252860	ARID1A, BRG1, and INI1 deficiency in undifferentiated and dedifferentiated endometrial carcinoma: a clinicopathologic, immunohistochemical, and next-generation sequencing analysis of a case series from a single institution.	Pubmed	0.006807	1	0.008697	0.09851	1	3	ARID1A
Pubmed	33742727	RERE deficiency causes retinal and optic nerve atrophy through degeneration of retinal cells.	Pubmed	0.006807	1	0.008697	0.09851	1	3	RERE
Pubmed	28114995	Prognostic and therapeutic value of disruptor of telomeric silencing-1-like (DOT1L) expression in patients with ovarian cancer.	Pubmed	0.006807	1	0.008697	0.09851	1	3	CDK6
Pubmed	33477402	Gene Methylation and Silencing of WIF1 Is a Frequent Genetic Abnormality in Mantle Cell Lymphoma.	Pubmed	0.006807	1	0.008697	0.09851	1	3	CTNNB1
Pubmed	26903137	hTERT mediates gastric cancer metastasis partially through the indirect targeting of ITGB1 by microRNA-29a.	Pubmed	0.006807	1	0.008697	0.09851	1	3	TERT
Pubmed	23687437	Development of novel LOXL1 genotyping method and evaluation of LOXL1, APOE and MTHFR polymorphisms in exfoliation syndrome/glaucoma in a Greek population.	Pubmed	0.006807	1	0.008697	0.09851	1	3	APOE
Pubmed	25807484	Loss of ?-catenin function in severe autism.	Pubmed	0.006807	1	0.008697	0.09851	1	3	CTNNB1
Pubmed	23589096	?Np63? represses nuclear translocation of PTEN by inhibition of NEDD4-1 in keratinocytes.	Pubmed	0.006807	1	0.008697	0.09851	1	3	PTEN
Pubmed	28582477	Gingival fibroblasts protect against experimental abdominal aortic aneurysm development and rupture through tissue inhibitor of metalloproteinase-1 production.	Pubmed	0.006807	1	0.008697	0.09851	1	3	APOE
Pubmed	28112375	Astragaloside IV inhibits metastasis in hepatoma cells through the suppression of epithelial-mesenchymal transition via the Akt/GSK-3?/?-catenin pathway.	Pubmed	0.006807	1	0.008697	0.09851	1	3	CTNNB1
Pubmed	19635473	Shp2 acts downstream of SDF-1alpha/CXCR4 in guiding granule cell migration during cerebellar development.	Pubmed	0.006807	1	0.008697	0.09851	1	3	PTPN11
Pubmed	11728946	Renal function in relation to three candidate genes.	Pubmed	0.006807	1	0.008697	0.09851	1	3	ACE
Pubmed	17682059	Protein kinase C-mediated modulation of FIH-1 expression by the homeodomain protein CDP/Cut/Cux.	Pubmed	0.006807	1	0.008697	0.09851	1	3	PRKCZ
Pubmed	28209919	Clinical significance of CSF3R, SRSF2 and SETBP1 mutations in chronic neutrophilic leukemia and chronic myelomonocytic leukemia.	Pubmed	0.006807	1	0.008697	0.09851	1	3	SETBP1
Pubmed	21986318	Possible involvement of NEDD4 in keloid formation; its critical role in fibroblast proliferation and collagen production.	Pubmed	0.006807	1	0.008697	0.09851	1	3	PTEN
Pubmed	29930380	PHLPP2 stabilization by p27 mediates its inhibition of bladder cancer invasion by promoting autophagic degradation of MMP2 protein.	Pubmed	0.006807	1	0.008697	0.09851	1	3	CDKN1B
Pubmed	28112359	Expression of phospholipase C isozymes in human breast cancer and their clinical significance.	Pubmed	0.006807	1	0.008697	0.09851	1	3	PLCE1
Pubmed	10570150	Defects in inositol 1,4,5-trisphosphate receptor expression, Ca(2+) signaling, and insulin secretion in the anx7(+/-) knockout mouse.	Pubmed	0.006807	1	0.008697	0.09851	1	3	PLCB1
Pubmed	24278332	Peritruncal coronary endothelial cells contribute to proximal coronary artery stems and their aortic orifices in the mouse heart.	Pubmed	0.006807	1	0.008697	0.09851	1	3	WT1
Pubmed	32862732	Circular	Pubmed	0.006807	1	0.008697	0.09851	1	3	RAF1
Pubmed	19468708	Stromal cell-derived factor-1 promotes survival of pancreatic beta cells by the stabilisation of beta-catenin and activation of transcription factor 7-like 2 (TCF7L2).	Pubmed	0.006807	1	0.008697	0.09851	1	3	CTNNB1
Pubmed	16393152	Epileptogenesis and reduced inward rectifier potassium current in tuberous sclerosis complex-1-deficient astrocytes.	Pubmed	0.006807	1	0.008697	0.09851	1	3	CDKN1B
Pubmed	24197976	Expression of APC, ?-catenin and E-cadherin in Tunisian patients with gastric adenocarcinoma: clinical significance.	Pubmed	0.006807	1	0.008697	0.09851	1	3	CTNNB1
Pubmed	28484008	mTORC1 promotes proliferation of immature Schwann cells and myelin growth of differentiated Schwann cells.	Pubmed	0.006807	1	0.008697	0.09851	1	3	PTEN
Pubmed	28570402	Genetic Factors Involved in Mandibular Prognathism.	Pubmed	0.006807	1	0.008697	0.09851	1	3	HSPG2
Pubmed	28234922	Conventional colon adenomas harbor various disturbances in microsatellite stability and contain micro-serrated foci with microsatellite instability.	Pubmed	0.006807	1	0.008697	0.09851	1	3	CTNNB1
Pubmed	19106413	G2A deficiency in mice promotes macrophage activation and atherosclerosis.	Pubmed	0.006807	1	0.008697	0.09851	1	3	APOE
Pubmed	26543095	NG2 Proteoglycan Ablation Reduces Foam Cell Formation and Atherogenesis via Decreased Low-Density Lipoprotein Retention by Synthetic Smooth Muscle Cells.	Pubmed	0.006807	1	0.008697	0.09851	1	3	APOE
Pubmed	14645522	Transcriptional activation of the cyclin A gene by the architectural transcription factor HMGA2.	Pubmed	0.006807	1	0.008697	0.09851	1	3	HMGA2
Pubmed	19838007	4G/5G variant of plasminogen activator inhibitor-1 gene and severe pregnancy-induced hypertension: subgroup analyses of variants of angiotensinogen and endothelial nitric oxide synthase.	Pubmed	0.006807	1	0.008697	0.09851	1	3	AGT
Pubmed	34428401	Spatial transcriptional mapping of the human nephrogenic program.	Pubmed	0.006807	1	0.008697	0.09851	1	3	WT1
Pubmed	27099147	Palbociclib treatment of FLT3-ITD+ AML cells uncovers a kinase-dependent transcriptional regulation of FLT3 and PIM1 by CDK6.	Pubmed	0.006807	1	0.008697	0.09851	1	3	CDK6
Pubmed	23266528	Involvement of kinase PKC-zeta in the p62/p62(P392L)-driven activation of NF-?B in human osteoclasts.	Pubmed	0.006807	1	0.008697	0.09851	1	3	PRKCZ
Pubmed	24734203	Active calcium/calmodulin-dependent protein kinase II (CaMKII) regulates NMDA receptor mediated postischemic long-term potentiation (i-LTP) by promoting the interaction between CaMKII and NMDA receptors in ischemia.	Pubmed	0.006807	1	0.008697	0.09851	1	3	GRIN2B
Pubmed	16297155	Immunoglobulin treatment reduces atherosclerosis in apolipoprotein E-/- low-density lipoprotein receptor-/- mice via the complement system.	Pubmed	0.006807	1	0.008697	0.09851	1	3	APOE
Pubmed	24722208	different Roles for the axin interactions with the SAMP versus the second twenty amino acid repeat of adenomatous polyposis coli.	Pubmed	0.006807	1	0.008697	0.09851	1	3	CTNNB1
Pubmed	21878508	Selective inhibition of rRNA transcription downregulates E2F-1: a new p53-independent mechanism linking cell growth to cell proliferation.	Pubmed	0.006807	1	0.008697	0.09851	1	3	POLR1A
Pubmed	30380548	Angiotensin II Type I Receptor Agonistic Autoantibody Induces Podocyte Injury via Activation of the TRPC6- Calcium/Calcineurin Pathway in Pre-Eclampsia.	Pubmed	0.006807	1	0.008697	0.09851	1	3	PPP3CA
Pubmed	33862557	Evidence for frequent concurrent DCUN1D1, FGFR1, BCL9 gene copy number amplification in squamous cell lung cancer.	Pubmed	0.006807	1	0.008697	0.09851	1	3	FGFR1
Pubmed	23805267	Germline Mutations in the Polyposis-Associated Genes BMPR1A, SMAD4, PTEN, MUTYH and GREM1 Are Not Common in Individuals with Serrated Polyposis Syndrome.	Pubmed	0.006807	1	0.008697	0.09851	1	3	PTEN
Pubmed	16741188	Cytokine polymorphisms associated with carotid intima-media thickness in stroke patients.	Pubmed	0.006807	1	0.008697	0.09851	1	3	ACE
Pubmed	17128274	Wnt-beta-catenin signaling initiates taste papilla development.	Pubmed	0.006807	1	0.008697	0.09851	1	3	CTNNB1
Pubmed	25939383	Disruption of Wnt/?-Catenin Signaling and Telomeric Shortening Are Inextricable Consequences of Tankyrase Inhibition in Human Cells.	Pubmed	0.006807	1	0.008697	0.09851	1	3	CTNNB1
Pubmed	16273250	Cell-cycle-associated markers and clinical outcome in human epithelial cancers: a tissue microarray study.	Pubmed	0.006807	1	0.008697	0.09851	1	3	CDKN1B
Pubmed	23000166	Development of mice without Cip/Kip CDK inhibitors.	Pubmed	0.006807	1	0.008697	0.09851	1	3	CDKN1B
Pubmed	23567639	Type VIII collagen mediates vessel wall remodeling after arterial injury and fibrous cap formation in atherosclerosis.	Pubmed	0.006807	1	0.008697	0.09851	1	3	APOE
Pubmed	22014979	JNK signaling activity regulates cell-cell adhesions via TM4SF5-mediated p27(Kip1) phosphorylation.	Pubmed	0.006807	1	0.008697	0.09851	1	3	CDKN1B
Pubmed	27437782	Dysregulation of the renin-angiotensin system during lung ischemia-reperfusion injury.	Pubmed	0.006807	1	0.008697	0.09851	1	3	AGT
Pubmed	23516071	߭Catenin, Cox-2 and p53 immunostaining in colorectal adenomas to predict recurrence after endoscopic polypectomy.	Pubmed	0.006807	1	0.008697	0.09851	1	3	CTNNB1
Pubmed	18922157	Prognostic implication of p27Kip1, Skp2 and Cks1 expression in renal cell carcinoma: a tissue microarray study.	Pubmed	0.006807	1	0.008697	0.09851	1	3	CDKN1B
Pubmed	27689415	Glucose Transporter-4 Facilitates Insulin-Stimulated Glucose Uptake in Osteoblasts.	Pubmed	0.006807	1	0.008697	0.09851	1	3	INSR
Pubmed	21866564	Lrp5 and Lrp6 play compensatory roles in mouse intestinal development.	Pubmed	0.006807	1	0.008697	0.09851	1	3	LRP5
Pubmed	32754899	LncRNA AY343892 inhibits breast cancer development by positively regulating BRCA1-mediated transcription of PTEN.	Pubmed	0.006807	1	0.008697	0.09851	1	3	PTEN
Pubmed	35970080	Tryptophan degradation enzymes and Angiotensin (1-7) expression in human placenta.	Pubmed	0.006807	1	0.008697	0.09851	1	3	ACE
Pubmed	34416392	Hepatic lysosomal acid lipase drives the autophagy-lysosomal response and alleviates cholesterol metabolic disorder in ApoE deficient mice.	Pubmed	0.006807	1	0.008697	0.09851	1	3	APOE
Pubmed	16322793	Brain glucagon-like peptide-1 increases insulin secretion and muscle insulin resistance to favor hepatic glycogen storage.	Pubmed	0.006807	1	0.008697	0.09851	1	3	INSR
Pubmed	22132154	hnRNP A1 and hnRNP F modulate the alternative splicing of exon 11 of the insulin receptor gene.	Pubmed	0.006807	1	0.008697	0.09851	1	3	INSR
Pubmed	29271667	SOX7 Suppresses Wnt Signaling by Disrupting ?-Catenin/BCL9 Interaction.	Pubmed	0.006807	1	0.008697	0.09851	1	3	CTNNB1
Pubmed	10207020	Biochemical characterization and functional analysis of two type II classic cadherins, cadherin-6 and -14, and comparison with E-cadherin.	Pubmed	0.006807	1	0.008697	0.09851	1	3	CTNNB1
Pubmed	12810082	Fibronectin blocks p38 and jnk activation by cyclic strain in Caco-2 cells.	Pubmed	0.006807	1	0.008697	0.09851	1	3	FN1
Pubmed	31801949	Resistance to BTK inhibition by ibrutinib can be overcome by preventing FOXO3a nuclear export and PI3K/AKT activation in B-cell lymphoid malignancies.	Pubmed	0.006807	1	0.008697	0.09851	1	3	PTEN
Pubmed	10488949	Mouse very low-density lipoprotein receptor (VLDLR): gene structure, tissue-specific expression and dietary and developmental regulation.	Pubmed	0.006807	1	0.008697	0.09851	1	3	APOE
Pubmed	7534784	The association of human fibulin-1 with elastic fibers: an immunohistological, ultrastructural, and RNA study.	Pubmed	0.006807	1	0.008697	0.09851	1	3	FBN1
Pubmed	16417614	Influence and interactions of cathepsin D, HLA-DRB1 and APOE on cognitive abilities in an older non-demented population.	Pubmed	0.006807	1	0.008697	0.09851	1	3	APOE
Pubmed	21325624	Loss of desmocollin-2 confers a tumorigenic phenotype to colonic epithelial cells through activation of Akt/?-catenin signaling.	Pubmed	0.006807	1	0.008697	0.09851	1	3	CTNNB1
Pubmed	16682216	GSK3beta and PKCzeta function in centrosome localization and process stabilization during Slit-mediated neuronal repolarization.	Pubmed	0.006807	1	0.008697	0.09851	1	3	PRKCZ
Pubmed	25531328	Loss of ATF3 promotes Akt activation and prostate cancer development in a Pten knockout mouse model.	Pubmed	0.006807	1	0.008697	0.09851	1	3	PTEN
Pubmed	25293778	BCR-ABL1 promotes leukemia by converting p27 into a cytoplasmic oncoprotein.	Pubmed	0.006807	1	0.008697	0.09851	1	3	CDKN1B
Pubmed	22592802	Development of experimental autoimmune encephalomyelitis (EAE) in mice requires vitamin D and the vitamin D receptor.	Pubmed	0.006807	1	0.008697	0.09851	1	3	VDR
Pubmed	32970504	Long non-coding RNA SNHG15 regulates cardiomyocyte apoptosis after hypoxia/reperfusion injury via modulating miR-188-5p/PTEN axis.	Pubmed	0.006807	1	0.008697	0.09851	1	3	PTEN
Pubmed	31235578	Myosin IIA suppresses glioblastoma development in a mechanically sensitive manner.	Pubmed	0.006807	1	0.008697	0.09851	1	3	PTEN
Pubmed	11920728	Regulated appearance of NMDA receptor subunits and channel functions during in vitro neuronal differentiation.	Pubmed	0.006807	1	0.008697	0.09851	1	3	GRIN2B
Pubmed	19277943	Genotype distributions in top-level soccer players: a role for ACE?	Pubmed	0.006807	1	0.008697	0.09851	1	3	ACE
Pubmed	30683662	?-Catenin is essential for differentiation of primary myoblasts via cooperation with MyoD and ?-catenin.	Pubmed	0.006807	1	0.008697	0.09851	1	3	CTNNB1
Pubmed	31306658	Dicer1 facilitates liver regeneration in a manner dependent on the inhibitory effect of miR-21 on Pten and Rhob expression.	Pubmed	0.006807	1	0.008697	0.09851	1	3	PTEN
Pubmed	14647411	Distinct roles for p53, p27Kip1, and p21Cip1 during tumor development.	Pubmed	0.006807	1	0.008697	0.09851	1	3	CDKN1B
Pubmed	16098969	Disruption of perlecan binding and matrix assembly by post-translational or genetic disruption of dystroglycan function.	Pubmed	0.006807	1	0.008697	0.09851	1	3	HSPG2
Pubmed	17383052	Expression of E-cadherin, beta-catenin and p120ctn in the pulmonary sclerosing hemangioma.	Pubmed	0.006807	1	0.008697	0.09851	1	3	CTNNB1
Pubmed	15549499	Population prevalence of APOE, APOC3 and PPAR-alpha mutations associated to hypertriglyceridemia in French Canadians.	Pubmed	0.006807	1	0.008697	0.09851	1	3	APOE
Pubmed	31561732	Long non-coding RNA LINC00473 promotes glioma cells proliferation and invasion by impairing miR-637/CDK6 axis.	Pubmed	0.006807	1	0.008697	0.09851	1	3	CDK6
Pubmed	14647429	Gadd45a regulates matrix metalloproteinases by suppressing DeltaNp63alpha and beta-catenin via p38 MAP kinase and APC complex activation.	Pubmed	0.006807	1	0.008697	0.09851	1	3	CTNNB1
Pubmed	31318685	Long noncoding RNA Linc01296 promotes hepatocellular carcinoma development through regulation of the miR-26a/PTEN axis.	Pubmed	0.006807	1	0.008697	0.09851	1	3	PTEN
Pubmed	22291217	An evaluation of the impact of MAPT, SNCA and APOE on the burden of Alzheimer's and Lewy body pathology.	Pubmed	0.006807	1	0.008697	0.09851	1	3	APOE
Pubmed	36288700	A multienzyme S-nitrosylation cascade regulates cholesterol homeostasis.	Pubmed	0.006807	1	0.008697	0.09851	1	3	APOE
Pubmed	20854388	Investigation of ACE, ACE2 and AGTR1 genes for association with nephropathy in Type 1 diabetes mellitus.	Pubmed	0.006807	1	0.008697	0.09851	1	3	ACE
Pubmed	30850299	Mas receptor deficiency augments angiotensin II-induced atherosclerosis and aortic aneurysm ruptures in hypercholesterolemic male mice.	Pubmed	0.006807	1	0.008697	0.09851	1	3	APOE
Pubmed	24323243	De novo mutations of GCK, HNF1A and HNF4A may be more frequent in MODY than previously assumed.	Pubmed	0.006807	1	0.008697	0.09851	1	3	HNF1A
Pubmed	34382731	Overexpression of lncRNA-NEF regulates the miR-155/PTEN axis to inhibit adipogenesis and promote osteogenesis.	Pubmed	0.006807	1	0.008697	0.09851	1	3	PTEN
Pubmed	21514270	Phosphatidylinositol 5-phosphate 4-kinase type II beta is required for vitamin D receptor-dependent E-cadherin expression in SW480 cells.	Pubmed	0.006807	1	0.008697	0.09851	1	3	VDR
Pubmed	17932346	Comprehensive association analysis of the vitamin D pathway genes, VDR, CYP27B1, and CYP24A1, in prostate cancer.	Pubmed	0.006807	1	0.008697	0.09851	1	3	VDR
Pubmed	8027524	Differential expression of multiple cell-surface heparan sulfate proteoglycans during embryonic tooth development.	Pubmed	0.006807	1	0.008697	0.09851	1	3	HSPG2
Pubmed	26026718	SDF-1/CXCR4 promotes F5M2 osteosarcoma cell migration by activating the Wnt/?-catenin signaling pathway.	Pubmed	0.006807	1	0.008697	0.09851	1	3	CTNNB1
Pubmed	27301468	Transcription Factor 7-like 2 Mediates Canonical Wnt/?-Catenin Signaling and c-Myc Upregulation in Heart Failure.	Pubmed	0.006807	1	0.008697	0.09851	1	3	CTNNB1
Pubmed	16210377	Testosterone inhibits adipogenic differentiation in 3T3-L1 cells: nuclear translocation of androgen receptor complex with beta-catenin and T-cell factor 4 may bypass canonical Wnt signaling to down-regulate adipogenic transcription factors.	Pubmed	0.006807	1	0.008697	0.09851	1	3	CTNNB1
Pubmed	26797284	Adiponectin inhibits Wnt co-receptor, Lrp6, phosphorylation and ?-catenin signaling.	Pubmed	0.006807	1	0.008697	0.09851	1	3	CTNNB1
Pubmed	18202760	Rare sugar D-allose induces specific up-regulation of TXNIP and subsequent G1 cell cycle arrest in hepatocellular carcinoma cells by stabilization of p27kip1.	Pubmed	0.006807	1	0.008697	0.09851	1	3	CDKN1B
Pubmed	1304913	Identification of the adipocyte acid phosphatase as a PAO-sensitive tyrosyl phosphatase.	Pubmed	0.006807	1	0.008697	0.09851	1	3	INSR
Pubmed	33105833	Structural Insights into the Interactions of Candidal Enolase with Human Vitronectin, Fibronectin and Plasminogen.	Pubmed	0.006807	1	0.008697	0.09851	1	3	FN1
Pubmed	19454612	Vitamin D pathway gene variants and prostate cancer risk.	Pubmed	0.006807	1	0.008697	0.09851	1	3	VDR
Pubmed	31512783	A basal-enriched microRNA is required for prostate tumorigenesis in a Pten knockout mouse model.	Pubmed	0.006807	1	0.008697	0.09851	1	3	PTEN
Pubmed	20817350	Transferrin and HFE genes interact in Alzheimer's disease risk: the Epistasis Project.	Pubmed	0.006807	1	0.008697	0.09851	1	3	APOE
Pubmed	16163548	Mutations of the APC, beta-catenin, and axin 1 genes and cytoplasmic accumulation of beta-catenin in oral squamous cell carcinoma.	Pubmed	0.006807	1	0.008697	0.09851	1	3	CTNNB1
Pubmed	15647825	1,25-Dihydroxyvitamin D3 stimulates cyclic vitamin D receptor/retinoid X receptor DNA-binding, co-activator recruitment, and histone acetylation in intact osteoblasts.	Pubmed	0.006807	1	0.008697	0.09851	1	3	VDR
Pubmed	3066742	Chromosome assignment of mouse insulin, colony stimulating factor 1, and low-density lipoprotein receptors.	Pubmed	0.006807	1	0.008697	0.09851	1	3	INSR
Pubmed	10978177	Identification of major tyrosine phosphorylation sites in the human insulin receptor substrate Gab-1 by insulin receptor kinase in vitro.	Pubmed	0.006807	1	0.008697	0.09851	1	3	INSR
Pubmed	20856927	Vascular cellular adhesion molecule-1 (VCAM-1) expression in mice retinal vessels is affected by both hyperglycemia and hyperlipidemia.	Pubmed	0.006807	1	0.008697	0.09851	1	3	APOE
Pubmed	10437794	p68 Sam is a substrate of the insulin receptor and associates with the SH2 domains of p85 PI3K.	Pubmed	0.006807	1	0.008697	0.09851	1	3	INSR
Pubmed	25616132	RIP140 triggers foam-cell formation by repressing ABCA1/G1 expression and cholesterol efflux via liver X receptor.	Pubmed	0.006807	1	0.008697	0.09851	1	3	NRIP1
Pubmed	17287208	Phosphorylation of beta-catenin by AKT promotes beta-catenin transcriptional activity.	Pubmed	0.006807	1	0.008697	0.09851	1	3	CTNNB1
Pubmed	30840882	Human Pluripotent Stem Cell-Derived Multipotent Vascular Progenitors of the Mesothelium Lineage Have Utility in Tissue Engineering and Repair.	Pubmed	0.006807	1	0.008697	0.09851	1	3	WT1
Pubmed	22340597	Adult murine prostate basal and luminal cells are self-sustained lineages that can both serve as targets for prostate cancer initiation.	Pubmed	0.006807	1	0.008697	0.09851	1	3	PTEN
Pubmed	26423400	ZNRF3 contributes to the growth of lung carcinoma via inhibiting Wnt/?-catenin pathway and is regulated by miR-93.	Pubmed	0.006807	1	0.008697	0.09851	1	3	CTNNB1
Pubmed	16598737	Mutation screening and association study of the candidate prostate cancer susceptibility genes MSR1, PTEN, and KLF6.	Pubmed	0.006807	1	0.008697	0.09851	1	3	PTEN
Pubmed	20009360	Tumor necrosis factor-alpha (TNF-alpha) inhibits insulin-like growth factor-I (IGF-I) activities in human trophoblast cell cultures through IGF-I/insulin hybrid receptors.	Pubmed	0.006807	1	0.008697	0.09851	1	3	INSR
Pubmed	20071356	Cardiac phenotype and angiotensin II levels in AT1a, AT1b, and AT2 receptor single, double, and triple knockouts.	Pubmed	0.006807	1	0.008697	0.09851	1	3	AGT
Pubmed	24952646	Chronic variable stress activates hematopoietic stem cells.	Pubmed	0.006807	1	0.008697	0.09851	1	3	APOE
Pubmed	33323973	A novel UBE2T inhibitor suppresses Wnt/?-catenin signaling hyperactivation and gastric cancer progression by blocking RACK1 ubiquitination.	Pubmed	0.006807	1	0.008697	0.09851	1	3	CTNNB1
Pubmed	15645120	Promotion of cell differentiation, and suppression of cell growth and cyclooxygenase-2 expression by differentiation-inducing agents in human oral squamous carcinoma SCC25 cells.	Pubmed	0.006807	1	0.008697	0.09851	1	3	CDKN1B
Pubmed	36215801	Vascular smooth muscle- and myeloid cell-derived integrin ?9?1 does not directly mediate the development of atherosclerosis in mice.	Pubmed	0.006807	1	0.008697	0.09851	1	3	APOE
Pubmed	24469537	Natural killer (NK) cells augment atherosclerosis by cytotoxic-dependent mechanisms.	Pubmed	0.006807	1	0.008697	0.09851	1	3	APOE
Pubmed	11439092	Targeting mutants of PTEN reveal distinct subsets of tumour suppressor functions.	Pubmed	0.006807	1	0.008697	0.09851	1	3	PTEN
Pubmed	18263616	Functional analysis of the zinc finger and activation domains of Glis3 and mutant Glis3(NDH1).	Pubmed	0.006807	1	0.008697	0.09851	1	3	GLIS3
Pubmed	12657639	Interaction of lp-dlg/KIAA0583, a membrane-associated guanylate kinase family protein, with vinexin and beta-catenin at sites of cell-cell contact.	Pubmed	0.006807	1	0.008697	0.09851	1	3	CTNNB1
Pubmed	26087719	Berberine Sensitizes Human Ovarian Cancer Cells to Cisplatin Through miR-93/PTEN/Akt Signaling Pathway.	Pubmed	0.006807	1	0.008697	0.09851	1	3	PTEN
Pubmed	25810340	Loss of tumour suppressor PTEN expression in renal injury initiates SMAD3- and p53-dependent fibrotic responses.	Pubmed	0.006807	1	0.008697	0.09851	1	3	PTEN
Pubmed	25680676	Normal Bone Deposition Occurs in Mice Deficient in Factor XIII-A and Transglutaminase 2.	Pubmed	0.006807	1	0.008697	0.09851	1	3	APOE
Pubmed	29295957	The depalmitoylase APT1 directs the asymmetric partitioning of Notch and Wnt signaling during cell division.	Pubmed	0.006807	1	0.008697	0.09851	1	3	CTNNB1
Pubmed	29315289	MED12, TERT promoter and RBM15 mutations in primary and recurrent phyllodes tumours.	Pubmed	0.006807	1	0.008697	0.09851	1	3	TERT
Pubmed	31341016	The cellular regulators PTEN and BMI1 help mediate NEUROGENIN-3-induced cell cycle arrest.	Pubmed	0.006807	1	0.008697	0.09851	1	3	PTEN
Pubmed	28283548	Smooth muscle cell-specific deletion of Col15a1 unexpectedly leads to impaired development of advanced atherosclerotic lesions.	Pubmed	0.006807	1	0.008697	0.09851	1	3	APOE
Pubmed	11439001	Pseudoxanthoma elasticum: Point mutations in the ABCC6 gene and a large deletion including also ABCC1 and MYH11.	Pubmed	0.006807	1	0.008697	0.09851	1	3	MYH11
Pubmed	8620924	Differential binding of apolipoprotein E isoforms to tau and other cytoskeletal proteins.	Pubmed	0.006807	1	0.008697	0.09851	1	3	APOE
Pubmed	29594386	Mutational analysis uncovers monogenic bone disorders in women with pregnancy-associated osteoporosis: three novel mutations in LRP5, COL1A1, and COL1A2.	Pubmed	0.006807	1	0.008697	0.09851	1	3	LRP5
Pubmed	18165355	Fractalkine deficiency markedly reduces macrophage accumulation and atherosclerotic lesion formation in CCR2-/- mice: evidence for independent chemokine functions in atherogenesis.	Pubmed	0.006807	1	0.008697	0.09851	1	3	APOE
Pubmed	25051361	High p27 protein levels in chronic lymphocytic leukemia are associated to low Myc and Skp2 expression, confer resistance to apoptosis and antagonize Myc effects on cell cycle.	Pubmed	0.006807	1	0.008697	0.09851	1	3	CDKN1B
Pubmed	26724383	AKAP150 participates in calcineurin/NFAT activation during the down-regulation of voltage-gated K(+) currents in ventricular myocytes following myocardial infarction.	Pubmed	0.006807	1	0.008697	0.09851	1	3	PPP3CA
Pubmed	15961790	Control of ACAT2 liver expression by HNF1.	Pubmed	0.006807	1	0.008697	0.09851	1	3	HNF1A
Pubmed	33864425	Plasma proteomics analysis of adolescent idiopathic scoliosis patients revealed by Quadrupole-Orbitrap mass spectrometry.	Pubmed	0.006807	1	0.008697	0.09851	1	3	FN1
Pubmed	30298963	Epidermal growth factor receptor promotes glioma progression by regulating xCT and GluN2B-containing N-methyl-d-aspartate-sensitive glutamate receptor signaling.	Pubmed	0.006807	1	0.008697	0.09851	1	3	GRIN2B
Pubmed	9762469	A mutation in alpha-catenin disrupts adhesion in clone A cells without perturbing its actin and beta-catenin binding activity.	Pubmed	0.006807	1	0.008697	0.09851	1	3	CTNNB1
Pubmed	9774457	Recruitment and activation of SHP-1 protein-tyrosine phosphatase by human platelet endothelial cell adhesion molecule-1 (PECAM-1). Identification of immunoreceptor tyrosine-based inhibitory motif-like binding motifs and substrates.	Pubmed	0.006807	1	0.008697	0.09851	1	3	PTPN11
Pubmed	34548333	Targeting the IRE1?/XBP1 Endoplasmic Reticulum Stress Response Pathway in	Pubmed	0.006807	1	0.008697	0.09851	1	3	ARID1A
Pubmed	28873462	Genetic analysis of indel markers in three loci associated with Parkinson's disease.	Pubmed	0.006807	1	0.008697	0.09851	1	3	ACE
Pubmed	30056839	Tricin enhances osteoblastogenesis through the regulation of Wnt/?-catenin signaling in human mesenchymal stem cells.	Pubmed	0.006807	1	0.008697	0.09851	1	3	CTNNB1
Pubmed	21587235	IKK? regulates essential functions of the vascular endothelium through kinase-dependent and -independent pathways.	Pubmed	0.006807	1	0.008697	0.09851	1	3	APOE
Pubmed	11358847	Up-regulation of cyclin-dependent kinase 4/cyclin D2 expression but down-regulation of cyclin-dependent kinase 2/cyclin E in testicular germ cell tumors.	Pubmed	0.006807	1	0.008697	0.09851	1	3	CDK6
Pubmed	34644107	Repression of	Pubmed	0.006807	1	0.008697	0.09851	1	3	FGFR1
Pubmed	33007330	FGFR1 overexpression renders breast cancer cells resistant to metformin through activation of IRS1/ERK signaling.	Pubmed	0.006807	1	0.008697	0.09851	1	3	FGFR1
Pubmed	27614440	Cardiac-Specific Overexpression of miR-222 Induces Heart Failure and Inhibits Autophagy in Mice.	Pubmed	0.006807	1	0.008697	0.09851	1	3	CDKN1B
Pubmed	25401518	Wnt5A regulates ABCB1 expression in multidrug-resistant cancer cells through activation of the non-canonical PKA/?-catenin pathway.	Pubmed	0.006807	1	0.008697	0.09851	1	3	CTNNB1
Pubmed	25110169	Downregulation of Notch1 inhibits the invasion of human hepatocellular carcinoma HepG2 and MHCC97H cells through the regulation of PTEN and FAK.	Pubmed	0.006807	1	0.008697	0.09851	1	3	PTEN
Pubmed	11978637	Hepatocyte nuclear factor-1alpha recruits the transcriptional co-activator p300 on the GLUT2 gene promoter.	Pubmed	0.006807	1	0.008697	0.09851	1	3	HNF1A
Pubmed	33259013	Vitamin D receptor (VDR) and metabolizing enzymes CYP27B1 and CYP24A1 in breast cancer.	Pubmed	0.006807	1	0.008697	0.09851	1	3	VDR
Pubmed	22024040	The effect of cell cycle and expression of cyclin B1 and cyclin C protein in hepatocellular carcinoma cell line HepG2 and SMMC-7721 after of silencing ?-catenin gene.	Pubmed	0.006807	1	0.008697	0.09851	1	3	CTNNB1
Pubmed	34321660	Structural basis of ketamine action on human NMDA receptors.	Pubmed	0.006807	1	0.008697	0.09851	1	3	GRIN2B
Pubmed	14966291	Quantitative proteomic identification of six4 as the trex-binding factor in the muscle creatine kinase enhancer.	Pubmed	0.006807	1	0.008697	0.09851	1	3	SIX5
Pubmed	27374329	Mitotic Checkpoint Regulators Control Insulin Signaling and Metabolic Homeostasis.	Pubmed	0.006807	1	0.008697	0.09851	1	3	INSR
Pubmed	24805236	PTEN action in leukaemia dictated by the tissue microenvironment.	Pubmed	0.006807	1	0.008697	0.09851	1	3	PTEN
Pubmed	35972910	miR-141 exacerbates lung ischemia-reperfusion injury by targeting EGFR/?-catenin axis-mediated autophagy.	Pubmed	0.006807	1	0.008697	0.09851	1	3	CTNNB1
Pubmed	26726844	Disease-causing mutations of RhoGDI? induce Rac1 hyperactivation in podocytes.	Pubmed	0.006807	1	0.008697	0.09851	1	3	WT1
Pubmed	30977354	Interleukin-1?/nuclear factor-?B signaling promotes osteosarcoma cell growth through the microRNA-181b/phosphatase and tensin homolog axis.	Pubmed	0.006807	1	0.008697	0.09851	1	3	PTEN
Pubmed	24337749	KLRG1 impairs CD4+ T cell responses via p16ink4a and p27kip1 pathways: role in hepatitis B vaccine failure in individuals with hepatitis C virus infection.	Pubmed	0.006807	1	0.008697	0.09851	1	3	CDKN1B
Pubmed	8943348	Phosphorylation of tyrosine 720 in the platelet-derived growth factor alpha receptor is required for binding of Grb2 and SHP-2 but not for activation of Ras or cell proliferation.	Pubmed	0.006807	1	0.008697	0.09851	1	3	PTPN11
Pubmed	2461951	Tenascin during gut development: appearance in the mesenchyme, shift in molecular forms, and dependence on epithelial-mesenchymal interactions.	Pubmed	0.006807	1	0.008697	0.09851	1	3	FN1
Pubmed	23203004	BRAF (V600E) associates with cytoplasmatic localization of p27kip1 and higher cytokeratin 19 expression in papillary thyroid carcinoma.	Pubmed	0.006807	1	0.008697	0.09851	1	3	CDKN1B
Pubmed	9823899	The protein kinase Pak3 positively regulates Raf-1 activity through phosphorylation of serine 338.	Pubmed	0.006807	1	0.008697	0.09851	1	3	RAF1
Pubmed	17684018	EF24 induces G2/M arrest and apoptosis in cisplatin-resistant human ovarian cancer cells by increasing PTEN expression.	Pubmed	0.006807	1	0.008697	0.09851	1	3	PTEN
Pubmed	25158168	Local and global dynamics of the basement membrane during branching morphogenesis require protease activity and actomyosin contractility.	Pubmed	0.006807	1	0.008697	0.09851	1	3	HSPG2
Pubmed	22281980	Clinicopathological significance of E-cadherin, ?-catenin and epidermal growth factor receptor expression in intrahepatic cholangiocarcinoma.	Pubmed	0.006807	1	0.008697	0.09851	1	3	CTNNB1
Pubmed	18601916	Foxo3 is a PI3K-dependent molecular switch controlling the initiation of oocyte growth.	Pubmed	0.006807	1	0.008697	0.09851	1	3	PTEN
Pubmed	12560330	Suppressor of cytokine signaling-3 (SOCS-3), a potential mediator of interleukin-6-dependent insulin resistance in hepatocytes.	Pubmed	0.006807	1	0.008697	0.09851	1	3	INSR
Pubmed	23964123	NR2B subunit of the NMDA glutamate receptor regulates appetite in the parabrachial nucleus.	Pubmed	0.006807	1	0.008697	0.09851	1	3	GRIN2B
Pubmed	7585606	Regulation of the proto-oncogenes bcl-2 and c-myc by the Wilms' tumor suppressor gene WT1.	Pubmed	0.006807	1	0.008697	0.09851	1	3	WT1
Pubmed	28209735	The Epac-Phospholipase C? Pathway Regulates Endocannabinoid Signaling and Cocaine-Induced Disinhibition of Ventral Tegmental Area Dopamine Neurons.	Pubmed	0.006807	1	0.008697	0.09851	1	3	PLCE1
Pubmed	11751924	Cell surface glycoprotein PZR is a major mediator of concanavalin A-induced cell signaling.	Pubmed	0.006807	1	0.008697	0.09851	1	3	PTPN11
Pubmed	28777751	Association Studies of Specific Cholesterol Related Genes (APOE, LPL, and CETP) with Lipid Profile and Memory Function: A Correlative Study Among Rural and Tribal Population of Dharmapuri District, India.	Pubmed	0.006807	1	0.008697	0.09851	1	3	APOE
Pubmed	27602495	Thrombomodulin promotes focal adhesion kinase activation and contributes to angiogenesis by binding to fibronectin.	Pubmed	0.006807	1	0.008697	0.09851	1	3	FN1
Pubmed	19853876	Genotype of the CYBA promoter -930A/G, polymorphism C677T of the MTHFR and APOE genotype in patients with hypertensive disorders of pregnancy: an observational study.	Pubmed	0.006807	1	0.008697	0.09851	1	3	APOE
Pubmed	18214854	HMGA2 is the partner of MDM2 in well-differentiated and dedifferentiated liposarcomas whereas CDK4 belongs to a distinct inconsistent amplicon.	Pubmed	0.006807	1	0.008697	0.09851	1	3	HMGA2
Pubmed	10677375	Interaction between the homeodomain proteins Cdx2 and HNF1alpha mediates expression of the lactase-phlorizin hydrolase gene.	Pubmed	0.006807	1	0.008697	0.09851	1	3	HNF1A
Pubmed	25486475	BRG1, the ATPase subunit of SWI/SNF chromatin remodeling complex, interacts with HDAC2 to modulate telomerase expression in human cancer cells.	Pubmed	0.006807	1	0.008697	0.09851	1	3	TERT
Pubmed	11751903	p21(Cip1) Promotes cyclin D1 nuclear accumulation via direct inhibition of nuclear export.	Pubmed	0.006807	1	0.008697	0.09851	1	3	CDKN1B
Pubmed	21768292	Osteoblast mineralization requires beta1 integrin/ICAP-1-dependent fibronectin deposition.	Pubmed	0.006807	1	0.008697	0.09851	1	3	FN1
Pubmed	15802266	Essential role of beta-catenin in postnatal bone acquisition.	Pubmed	0.006807	1	0.008697	0.09851	1	3	CTNNB1
Pubmed	28220037	Differential Expression and Clinical Significance of DNA Methyltransferase 3B (DNMT3B), Phosphatase and Tensin Homolog (PTEN) and Human MutL Homologs 1 (hMLH1) in Endometrial Carcinomas.	Pubmed	0.006807	1	0.008697	0.09851	1	3	PTEN
Pubmed	12909574	Physiological genomic analysis of the brain renin-angiotensin system.	Pubmed	0.006807	1	0.008697	0.09851	1	3	AGT
Pubmed	18757824	Hemizygous deficiency of Krüppel-like factor 2 augments experimental atherosclerosis.	Pubmed	0.006807	1	0.008697	0.09851	1	3	APOE
Pubmed	16682495	Lymphocyte recruitment into the aortic wall before and during development of atherosclerosis is partially L-selectin dependent.	Pubmed	0.006807	1	0.008697	0.09851	1	3	APOE
Pubmed	26411543	Activated WNT signaling in postnatal SOX2-positive dental stem cells can drive odontoma formation.	Pubmed	0.006807	1	0.008697	0.09851	1	3	CTNNB1
Pubmed	23817038	Monocytic expression of osteoclast-associated receptor (OSCAR) is induced in atherosclerotic mice and regulated by oxidized low-density lipoprotein in vitro.	Pubmed	0.006807	1	0.008697	0.09851	1	3	APOE
Pubmed	10748178	Antagonistic action of a 25-carboxylic ester analogue of 1alpha, 25-dihydroxyvitamin D3 is mediated by a lack of ligand-induced vitamin D receptor interaction with coactivators.	Pubmed	0.006807	1	0.008697	0.09851	1	3	VDR
Pubmed	15187115	KIR2DL5 can inhibit human NK cell activation via recruitment of Src homology region 2-containing protein tyrosine phosphatase-2 (SHP-2).	Pubmed	0.006807	1	0.008697	0.09851	1	3	PTPN11
Pubmed	25293520	WWP1 as a potential tumor oncogene regulates PTEN-Akt signaling pathway in human gastric carcinoma.	Pubmed	0.006807	1	0.008697	0.09851	1	3	PTEN
Pubmed	16574648	Protein-tyrosine phosphatase PCP-2 inhibits beta-catenin signaling and increases E-cadherin-dependent cell adhesion.	Pubmed	0.006807	1	0.008697	0.09851	1	3	CTNNB1
Pubmed	29109255	HIF and HOIL-1L-mediated PKC? degradation stabilizes plasma membrane Na,K-ATPase to protect against hypoxia-induced lung injury.	Pubmed	0.006807	1	0.008697	0.09851	1	3	PRKCZ
Pubmed	30042129	The transcription factor Lef1 switches partners from ?-catenin to Smad3 during muscle stem cell quiescence.	Pubmed	0.006807	1	0.008697	0.09851	1	3	CTNNB1
Pubmed	30563889	#NAME?	Pubmed	0.006807	1	0.008697	0.09851	1	3	CTNNB1
Pubmed	19358846	The RNA aptamer disrupts protein-protein interaction between beta-catenin and nuclear factor-kappaB p50 and regulates the expression of C-reactive protein.	Pubmed	0.006807	1	0.008697	0.09851	1	3	CTNNB1
Pubmed	18456656	The molecular mechanism governing the oncogenic potential of SOX2 in breast cancer.	Pubmed	0.006807	1	0.008697	0.09851	1	3	CTNNB1
Pubmed	22638071	Vitamin D receptor signaling inhibits atherosclerosis in mice.	Pubmed	0.006807	1	0.008697	0.09851	1	3	VDR
Pubmed	33729094	DEAH-box polypeptide 32 promotes hepatocellular carcinoma progression via activating the ?-catenin pathway.	Pubmed	0.006807	1	0.008697	0.09851	1	3	CTNNB1
Pubmed	22614067	In pulmonary sclerosing hemangioma expression of ?-catenin, Axin, and C-myc differs between the two cell types.	Pubmed	0.006807	1	0.008697	0.09851	1	3	CTNNB1
Pubmed	34489551	LGR6 activates the Wnt/?-catenin signaling pathway and forms a ?-catenin/TCF7L2/LGR6 feedback loop in LGR6	Pubmed	0.006807	1	0.008697	0.09851	1	3	CTNNB1
Pubmed	31898667	Regulation of HMGA2 and KRAS genes in epithelial ovarian cancer by miRNA hsa-let-7d-3p.	Pubmed	0.006807	1	0.008697	0.09851	1	3	HMGA2
Pubmed	21661417	STAT3 and beta-catenin signaling pathway may affect GSK-3beta expression in hepatocellular carcinoma.	Pubmed	0.006807	1	0.008697	0.09851	1	3	CTNNB1
Pubmed	28018973	Inactivation of ABL kinases suppresses non-small cell lung cancer metastasis.	Pubmed	0.006807	1	0.008697	0.09851	1	3	CTNNB1
Pubmed	26822763	Long noncoding RNA NEAT1 promotes laryngeal squamous cell cancer through regulating miR-107/CDK6 pathway.	Pubmed	0.006807	1	0.008697	0.09851	1	3	CDK6
Pubmed	25401476	Oxido-reductive regulation of vascular remodeling by receptor tyrosine kinase ROS1.	Pubmed	0.006807	1	0.008697	0.09851	1	3	APOE
Pubmed	35120575	N-myc downstream regulated gene 1 suppresses osteoblast differentiation through inactivating Wnt/?-catenin signaling.	Pubmed	0.006807	1	0.008697	0.09851	1	3	CTNNB1
Pubmed	28631286	Knockdown of mediator subunit Med19 suppresses bladder cancer cell proliferation and migration by downregulating Wnt/?-catenin signalling pathway.	Pubmed	0.006807	1	0.008697	0.09851	1	3	CTNNB1
Pubmed	15199159	Noncatalytic requirement for cyclin A-cdk2 in p27 turnover.	Pubmed	0.006807	1	0.008697	0.09851	1	3	CDKN1B
Pubmed	30683705	Hypercholesterolemia Induces a Mast Cell-CD4	Pubmed	0.006807	1	0.008697	0.09851	1	3	APOE
Pubmed	23097355	Fibroblast growth factor receptor signaling is essential for normal mammary gland development and stem cell function.	Pubmed	0.006807	1	0.008697	0.09851	1	3	FGFR1
Pubmed	25925379	Dysregulation of AKT Pathway by SMYD2-Mediated Lysine Methylation on PTEN.	Pubmed	0.006807	1	0.008697	0.09851	1	3	PTEN
Pubmed	19287963	Interaction between survivin and aurora-B kinase plays an important role in survivin-mediated up-regulation of human telomerase reverse transcriptase expression.	Pubmed	0.006807	1	0.008697	0.09851	1	3	TERT
Pubmed	24881819	PTEN and PI-3 kinase inhibitors control LPS signaling and the lymphoproliferative response in the CD19+ B cell compartment.	Pubmed	0.006807	1	0.008697	0.09851	1	3	PTEN
Pubmed	29895226	Down-regulation of circ-PRKCI inhibits cell migration and proliferation in Hirschsprung disease by suppressing the expression of miR-1324 target PLCB1.	Pubmed	0.006807	1	0.008697	0.09851	1	3	PLCB1
Pubmed	29185453	Dysregulation of YAP by ARF Stimulated with Tea-derived Carbon Nanodots.	Pubmed	0.006807	1	0.008697	0.09851	1	3	PTEN
Pubmed	18936156	Pot1b deletion and telomerase haploinsufficiency in mice initiate an ATR-dependent DNA damage response and elicit phenotypes resembling dyskeratosis congenita.	Pubmed	0.006807	1	0.008697	0.09851	1	3	TERT
Pubmed	23132246	A dual function for canonical Wnt/?-catenin signaling in the developing mammalian cochlea.	Pubmed	0.006807	1	0.008697	0.09851	1	3	CTNNB1
Pubmed	9788974	Antisense targeting of perlecan blocks tumor growth and angiogenesis in vivo.	Pubmed	0.006807	1	0.008697	0.09851	1	3	HSPG2
Pubmed	10462524	Ezrin regulates cell-cell and cell-matrix adhesion, a possible role with E-cadherin/beta-catenin.	Pubmed	0.006807	1	0.008697	0.09851	1	3	CTNNB1
Pubmed	16971658	Prevalence of mutations in renal developmental genes in children with renal hypodysplasia: results of the ESCAPE study.	Pubmed	0.006807	1	0.008697	0.09851	1	3	PAX2
Pubmed	20553372	Compound deficiencies in multiple fibroblast growth factor signalling components differentially impact the murine gonadotrophin-releasing hormone system.	Pubmed	0.006807	1	0.008697	0.09851	1	3	FGFR1
Pubmed	26775844	Salivary protein histatin 3 regulates cell proliferation by enhancing p27(Kip1) and heat shock cognate protein 70 ubiquitination.	Pubmed	0.006807	1	0.008697	0.09851	1	3	CDKN1B
Pubmed	21237244	Damage-specific DNA binding protein 1 (DDB1) is involved in ubiquitin-mediated proteolysis of p27Kip1 in response to UV irradiation.	Pubmed	0.006807	1	0.008697	0.09851	1	3	CDKN1B
Pubmed	27295344	Deletion of angiotensin II type 2 receptor accelerates adipogenesis in murine mesenchymal stem cells via Wnt10b/beta-catenin signaling.	Pubmed	0.006807	1	0.008697	0.09851	1	3	CTNNB1
Pubmed	25089825	Osteocyte-specific deletion of Fgfr1 suppresses FGF23.	Pubmed	0.006807	1	0.008697	0.09851	1	3	FGFR1
Pubmed	29716918	The IGF2/IR/IGF1R Pathway in Tumor Cells and Myofibroblasts Mediates Resistance to EGFR Inhibition in Cholangiocarcinoma.	Pubmed	0.006807	1	0.008697	0.09851	1	3	INSR
Pubmed	14726489	Effect of cellular environment on the selective activation of the vitamin D receptor by 1alpha,25-dihydroxyvitamin D3 and its analog 1alpha-fluoro-16-ene-20-epi-23-ene-26,27-bishomo-25-hydroxyvitamin D3 (Ro-26-9228).	Pubmed	0.006807	1	0.008697	0.09851	1	3	VDR
Pubmed	26653334	FSH Regulates mRNA Translation in Mouse Oocytes and Promotes Developmental Competence.	Pubmed	0.006807	1	0.008697	0.09851	1	3	PTEN
Pubmed	26230405	microRNA-21 Regulates Cell Proliferation and Migration and Cross Talk with PTEN and p53 in Bladder Cancer.	Pubmed	0.006807	1	0.008697	0.09851	1	3	PTEN
Pubmed	31125668	Enhancement of ?-catenin/T-cell factor 4 signaling causes susceptibility to cardiac arrhythmia by suppressing Na	Pubmed	0.006807	1	0.008697	0.09851	1	3	CTNNB1
Pubmed	15576844	Severe hypertriglyceridemia in human APOC1 transgenic mice is caused by apoC-I-induced inhibition of LPL.	Pubmed	0.006807	1	0.008697	0.09851	1	3	APOE
Pubmed	19657395	Gene expression analysis of an EGFR indirectly related pathway identified PTEN and MMP9 as reliable diagnostic markers for human glial tumor specimens.	Pubmed	0.006807	1	0.008697	0.09851	1	3	PTEN
Pubmed	28631559	PKC? in prostate cancer cells represses the recruitment and M2 polarization of macrophages in the prostate cancer microenvironment.	Pubmed	0.006807	1	0.008697	0.09851	1	3	PRKCZ
Pubmed	24482365	PTEN is a potent suppressor of small cell lung cancer.	Pubmed	0.006807	1	0.008697	0.09851	1	3	PTEN
Pubmed	24325610	Microenvironment influence on human colon adenocarcinoma phenotypes and matrix metalloproteinase-2, p53 and ?-catenin tumor expressions from identical monoclonal cell tumor in the orthotopic model in athymic nude rats.	Pubmed	0.006807	1	0.008697	0.09851	1	3	CTNNB1
Pubmed	26038536	Wnt/?-Catenin Signaling Contributes to Skeletal Myopathy in Heart Failure via Direct Interaction With Forkhead Box O.	Pubmed	0.006807	1	0.008697	0.09851	1	3	CTNNB1
Pubmed	22026581	Novel mutations in MEN1, CDKN1B and AIP genes in patients with multiple endocrine neoplasia type 1 syndrome in Spain.	Pubmed	0.006807	1	0.008697	0.09851	1	3	CDKN1B
Pubmed	19961928	Angiotensin II-induced activation of c-Ret signaling is critical in ureteric bud branching morphogenesis.	Pubmed	0.006807	1	0.008697	0.09851	1	3	AGT
Pubmed	15126333	A hot spot for RAD51C interactions revealed by a peptide that sensitizes cells to cisplatin.	Pubmed	0.006807	1	0.008697	0.09851	1	3	RAD51C
Pubmed	16885344	ROS fusion tyrosine kinase activates a SH2 domain-containing phosphatase-2/phosphatidylinositol 3-kinase/mammalian target of rapamycin signaling axis to form glioblastoma in mice.	Pubmed	0.006807	1	0.008697	0.09851	1	3	PTPN11
Pubmed	21467298	Poly(ADP-ribose) (PAR) binding to apoptosis-inducing factor is critical for PAR polymerase-1-dependent cell death (parthanatos).	Pubmed	0.006807	1	0.008697	0.09851	1	3	APOE
Pubmed	12694354	Cadherin and catenin expression in mucoepidermoid carcinoma: correlation with histopathologic grade, clinical stage, and patient outcome.	Pubmed	0.006807	1	0.008697	0.09851	1	3	CTNNB1
Pubmed	31270394	Identification of a novel EphB4 phosphodegron regulated by the autocrine IGFII/IR	Pubmed	0.006807	1	0.008697	0.09851	1	3	INSR
Pubmed	21479273	Activation of cGMP-dependent protein kinase stimulates cardiac ATP-sensitive potassium channels via a ROS/calmodulin/CaMKII signaling cascade.	Pubmed	0.006807	1	0.008697	0.09851	1	3	KCNJ11
Pubmed	23856247	miR-205 targets PTEN and PHLPP2 to augment AKT signaling and drive malignant phenotypes in non-small cell lung cancer.	Pubmed	0.006807	1	0.008697	0.09851	1	3	PTEN
Pubmed	15332573	[Polymorphic markers of GNB3 (C825T), AGTR1 (A1166C) and ACE (A2350G and I/D) genes in patients with arterial hypertension combined with diabetes mellitus type 2].	Pubmed	0.006807	1	0.008697	0.09851	1	3	ACE
Pubmed	27592306	Nodal signaling modulates the expression of Oct-4 via nuclear translocation of ?-catenin in lung and prostate cancer cells.	Pubmed	0.006807	1	0.008697	0.09851	1	3	CTNNB1
Pubmed	16885364	Determinants of sensitivity and resistance to rapamycin-chemotherapy drug combinations in vivo.	Pubmed	0.006807	1	0.008697	0.09851	1	3	PTEN
Pubmed	19212333	GATA-1 and GATA-2 binding to 3' enhancer of WT1 gene is essential for its transcription in acute leukemia and solid tumor cell lines.	Pubmed	0.006807	1	0.008697	0.09851	1	3	WT1
Pubmed	28089251	Mutations in MAPKBP1 Cause Juvenile or Late-Onset Cilia-Independent Nephronophthisis.	Pubmed	0.006807	1	0.008697	0.09851	1	3	MAPKBP1
Pubmed	11751853	The heparin-binding domain and V region of fibronectin regulate apoptosis by suppression of p53 and c-myc in human primary cells.	Pubmed	0.006807	1	0.008697	0.09851	1	3	FN1
Pubmed	19948989	Role of angiotensin II in the remodeling induced by a chronic increase in flow in rat mesenteric resistance arteries.	Pubmed	0.006807	1	0.008697	0.09851	1	3	AGT
Pubmed	18094726	Mechanisms of Disease: the kidney-specific chloride channels ClCKA and ClCKB, the Barttin subunit, and their clinical relevance.	Pubmed	0.006807	1	0.008697	0.09851	1	3	CLCNKA
Pubmed	30370584	Fibronectin induced ITG?1/FAK-dependent apoptotic pathways determines the fate of degenerative NP cells.	Pubmed	0.006807	1	0.008697	0.09851	1	3	FN1
Pubmed	19741195	Hepatocyte nuclear factor 1 is essential for transcription of sodium-dependent vitamin C transporter protein 1.	Pubmed	0.006807	1	0.008697	0.09851	1	3	HNF1A
Pubmed	20215707	Advanced glycation end product-mediated matrix metallo-proteinase-9 and apoptosis via renin-angiotensin system in type 2 diabetes.	Pubmed	0.006807	1	0.008697	0.09851	1	3	ACE
Pubmed	26968810	MicroRNA-543 suppresses colorectal cancer growth and metastasis by targeting KRAS, MTA1 and HMGA2.	Pubmed	0.006807	1	0.008697	0.09851	1	3	HMGA2
Pubmed	32561925	Long Noncoding RNA ZFPM2-AS1 Knockdown Restrains the Development of Retinoblastoma by Modulating the MicroRNA-515/HOXA1/Wnt/?-Catenin Axis.	Pubmed	0.006807	1	0.008697	0.09851	1	3	CTNNB1
Pubmed	30093619	Structural basis for reactivating the mutant TERT promoter by cooperative binding of p52 and ETS1.	Pubmed	0.006807	1	0.008697	0.09851	1	3	TERT
Pubmed	16885339	Impaired notch signaling promotes de novo squamous cell carcinoma formation.	Pubmed	0.006807	1	0.008697	0.09851	1	3	CTNNB1
Pubmed	10026201	gp49B1 inhibits IgE-initiated mast cell activation through both immunoreceptor tyrosine-based inhibitory motifs, recruitment of src homology 2 domain-containing phosphatase-1, and suppression of early and late calcium mobilization.	Pubmed	0.006807	1	0.008697	0.09851	1	3	PTPN11
Pubmed	12185156	Genetic variability in the insulin signalling pathway may contribute to the risk of late onset Alzheimer's disease.	Pubmed	0.006807	1	0.008697	0.09851	1	3	APOE
Pubmed	22244698	The RhoA-ROCK-PTEN pathway as a molecular switch for anchorage dependent cell behavior.	Pubmed	0.006807	1	0.008697	0.09851	1	3	PTEN
Pubmed	27881672	Mineralocorticoid Receptor Deficiency in Macrophages Inhibits Atherosclerosis by Affecting Foam Cell Formation and Efferocytosis.	Pubmed	0.006807	1	0.008697	0.09851	1	3	APOE
Pubmed	22014570	FoxM1 promotes ?-catenin nuclear localization and controls Wnt target-gene expression and glioma tumorigenesis.	Pubmed	0.006807	1	0.008697	0.09851	1	3	CTNNB1
Pubmed	32620742	Pancreatic circulating tumor cell profiling identifies LIN28B as a metastasis driver and drug target.	Pubmed	0.006807	1	0.008697	0.09851	1	3	HMGA2
Pubmed	7916738	Evolutionary conservation of the mouse apolipoprotein e-c1-c2 gene cluster: structure and genetic variability in inbred mice.	Pubmed	0.006807	1	0.008697	0.09851	1	3	APOE
Pubmed	27496559	Angiotensin type 2 receptor null mice express reduced levels of renal angiotensin II type 2 receptor/angiotensin (1-7)/Mas receptor and exhibit greater high-fat diet-induced kidney injury.	Pubmed	0.006807	1	0.008697	0.09851	1	3	AGT
Pubmed	30849479	Long noncoding RNA Linc02023 regulates PTEN stability and suppresses tumorigenesis of colorectal cancer in a PTEN-dependent pathway.	Pubmed	0.006807	1	0.008697	0.09851	1	3	PTEN
Pubmed	14527840	Associations of renal function with polymorphisms in the delta-aminolevulinic acid dehydratase, vitamin D receptor, and nitric oxide synthase genes in Korean lead workers.	Pubmed	0.006807	1	0.008697	0.09851	1	3	VDR
Pubmed	28053233	Dual-specificity phosphatase 5 controls the localized inhibition, propagation, and transforming potential of ERK signaling.	Pubmed	0.006807	1	0.008697	0.09851	1	3	RAF1
Pubmed	12016463	Relationship among VDR (BsmI and FokI), COLIA1, and CTR polymorphisms with bone mass, bone turnover markers, and sex hormones in men.	Pubmed	0.006807	1	0.008697	0.09851	1	3	VDR
Pubmed	11478883	Recognition of fibronectin by the platelet integrin alpha IIb beta 3 involves an extended interface with multiple electrostatic interactions.	Pubmed	0.006807	1	0.008697	0.09851	1	3	FN1
Pubmed	24553178	PI3K p110? uniquely promotes gain-of-function Shp2-induced GM-CSF hypersensitivity in a model of JMML.	Pubmed	0.006807	1	0.008697	0.09851	1	3	PTPN11
Pubmed	26981862	CYP1B1 Enhances Cell Proliferation and Metastasis through Induction of EMT and Activation of Wnt/?-Catenin Signaling via Sp1 Upregulation.	Pubmed	0.006807	1	0.008697	0.09851	1	3	CTNNB1
Pubmed	28716814	Potency-matched Dual Cytokine-Antibody Fusion Proteins for Cancer Therapy.	Pubmed	0.006807	1	0.008697	0.09851	1	3	FN1
Pubmed	12887923	Directional sensing requires G beta gamma-mediated PAK1 and PIX alpha-dependent activation of Cdc42.	Pubmed	0.006807	1	0.008697	0.09851	1	3	GNB1
Pubmed	29185784	miR-21 Inhibitors Modulate Biological Functions of Gastric Cancer Cells via PTEN/PI3K/mTOR Pathway.	Pubmed	0.006807	1	0.008697	0.09851	1	3	PTEN
Pubmed	17060456	Activation of p53-dependent growth suppression in human cells by mutations in PTEN or PIK3CA.	Pubmed	0.006807	1	0.008697	0.09851	1	3	PTEN
Pubmed	12920240	Vascular endothelial growth factor expression, beta-catenin tyrosine phosphorylation, and endothelial proliferative behavior: a pathway for transformation?	Pubmed	0.006807	1	0.008697	0.09851	1	3	CTNNB1
Pubmed	18674869	E-cadherin, beta-catenin adhesion complex and relation to matrilysin expression in pT3 rectosigmoid cancers.	Pubmed	0.006807	1	0.008697	0.09851	1	3	CTNNB1
Pubmed	9188452	Regulation of integrin-mediated p130(Cas) tyrosine phosphorylation in human B cells. A role for p59(Fyn) and SHP2.	Pubmed	0.006807	1	0.008697	0.09851	1	3	PTPN11
Pubmed	33781778	Dopamine and glutamate receptors control social stress-induced striatal ERK1/2 activation.	Pubmed	0.006807	1	0.008697	0.09851	1	3	GRIN2B
Pubmed	35046468	Phenotype-genotype correlation in patients with typical and atypical branchio-oto-renal syndrome.	Pubmed	0.006807	1	0.008697	0.09851	1	3	SIX5
Pubmed	22842919	Inhibition of angiotensin II-induced contraction of human airway smooth muscle cells by angiotensin-(1-7) via downregulation of the RhoA/ROCK2 signaling pathway.	Pubmed	0.006807	1	0.008697	0.09851	1	3	AGT
Pubmed	30791695	Potential biomarkers for antidiastole of tuberculous and malignant pleural effusion by proteome analysis.	Pubmed	0.006807	1	0.008697	0.09851	1	3	FN1
Pubmed	26606905	High-methionine diets accelerate atherosclerosis by HHcy-mediated FABP4 gene demethylation pathway via DNMT1 in ApoE(-/-) mice.	Pubmed	0.006807	1	0.008697	0.09851	1	3	APOE
Pubmed	11006275	Receptor-interacting protein 140 directly recruits histone deacetylases for gene silencing.	Pubmed	0.006807	1	0.008697	0.09851	1	3	NRIP1
Pubmed	19011151	Myosin, transgelin, and myosin light chain kinase: expression and function in asthma.	Pubmed	0.006807	1	0.008697	0.09851	1	3	MYH11
Pubmed	19332113	The homeodomain protein Cux1 interacts with Grg4 to repress p27 kip1 expression during kidney development.	Pubmed	0.006807	1	0.008697	0.09851	1	3	CDKN1B
Pubmed	21610149	PLK1 Is transcriptionally activated by NF-?B during cell detachment and enhances anoikis resistance through inhibiting ?-catenin degradation in esophageal squamous cell carcinoma.	Pubmed	0.006807	1	0.008697	0.09851	1	3	CTNNB1
Pubmed	20359506	Calcineurin signaling and PGC-1alpha expression are suppressed during muscle atrophy due to diabetes.	Pubmed	0.006807	1	0.008697	0.09851	1	3	PPP3CA
Pubmed	7739548	Identification of human and mouse p19, a novel CDK4 and CDK6 inhibitor with homology to p16ink4.	Pubmed	0.006807	1	0.008697	0.09851	1	3	CDK6
Pubmed	30274786	RNAi-Mediated ?-Catenin Inhibition Promotes T Cell Infiltration and Antitumor Activity in Combination with Immune Checkpoint Blockade.	Pubmed	0.006807	1	0.008697	0.09851	1	3	CTNNB1
Pubmed	18033753	Angiotensin II increases vascular proteoglycan content preceding and contributing to atherosclerosis development.	Pubmed	0.006807	1	0.008697	0.09851	1	3	AGT
Pubmed	32058943	Mboat7 down-regulation by hyper-insulinemia induces fat accumulation in hepatocytes.	Pubmed	0.006807	1	0.008697	0.09851	1	3	INSR
Pubmed	23785403	Soluble CD40 ligand stimulates CD40-dependent activation of the ?2 integrin Mac-1 and protein kinase C zeda (PKC?) in neutrophils: implications for neutrophil-platelet interactions and neutrophil oxidative burst.	Pubmed	0.006807	1	0.008697	0.09851	1	3	PRKCZ
Pubmed	28488893	VDR, RANKL and OPG polymorphisms as possible predisposing cofactors of postmenopausal osteoporosis: explorative study in Italian population.	Pubmed	0.006807	1	0.008697	0.09851	1	3	VDR
Pubmed	28273943	Increased NRG1-ErbB4 signaling in human symptomatic epilepsy.	Pubmed	0.006807	1	0.008697	0.09851	1	3	GRIN2B
Pubmed	19800043	Activation of testicular orphan receptor 4 by fatty acids.	Pubmed	0.006807	1	0.008697	0.09851	1	3	APOE
Pubmed	29437706	Targeting Cyclin D-CDK4/6 Sensitizes Immune-Refractory Cancer by Blocking the SCP3-NANOG Axis.	Pubmed	0.006807	1	0.008697	0.09851	1	3	CDK6
Pubmed	36323264	Arid1a loss potentiates pancreatic ?-cell regeneration through activation of EGF signaling.	Pubmed	0.006807	1	0.008697	0.09851	1	3	ARID1A
Pubmed	33237434	Exploratory study of selected nucleotide variants in GRIN1, GRIN2A and GRIN2B encoding subunits of the NMDA receptor in a targeted group of schizophrenia patients with chronic cognitive impairment.	Pubmed	0.006807	1	0.008697	0.09851	1	3	GRIN2B
Pubmed	26447680	PTEN Regulates Renal Extracellular Matrix Deposit via Increased CTGF in Diabetes Mellitus.	Pubmed	0.006807	1	0.008697	0.09851	1	3	PTEN
Pubmed	32823607	Enforced C-Src Activation Causes Compartmental Dysregulation of PI3K and PTEN Molecules in Lipid Rafts of Tongue Squamous Carcinoma Cells by Attenuating Rac1-Akt-GLUT-1-Mediated Sphingolipid Synthesis.	Pubmed	0.006807	1	0.008697	0.09851	1	3	PTEN
Pubmed	12126783	ACE and PC-1 gene polymorphisms in normoalbuminuric Type 1 diabetic patients: a 10-year prospective study.	Pubmed	0.006807	1	0.008697	0.09851	1	3	ACE
Pubmed	24065611	Endothelial junctional adhesion molecule-a guides monocytes into flow-dependent predilection sites of atherosclerosis.	Pubmed	0.006807	1	0.008697	0.09851	1	3	APOE
Pubmed	27460630	Protective effects of miR-29a on diabetic glomerular dysfunction by modulation of DKK1/Wnt/?-catenin signaling.	Pubmed	0.006807	1	0.008697	0.09851	1	3	CTNNB1
Pubmed	28320874	Endothelial NO Synthase-Dependent S-Nitrosylation of ?-Catenin Prevents Its Association with TCF4 and Inhibits Proliferation of Endothelial Cells Stimulated by Wnt3a.	Pubmed	0.006807	1	0.008697	0.09851	1	3	CTNNB1
Pubmed	9298899	Three-dimensional structure of the armadillo repeat region of beta-catenin.	Pubmed	0.006807	1	0.008697	0.09851	1	3	CTNNB1
Pubmed	17591922	The RGD motif in fibronectin is essential for development but dispensable for fibril assembly.	Pubmed	0.006807	1	0.008697	0.09851	1	3	FN1
Pubmed	31294463	MEG3 interacted with miR-494 to repress bladder cancer progression through targeting PTEN.	Pubmed	0.006807	1	0.008697	0.09851	1	3	PTEN
Pubmed	1664412	A brain L-type calcium channel alpha 1 subunit gene (CCHL1A2) maps to mouse chromosome 14 and human chromosome 3.	Pubmed	0.006807	1	0.008697	0.09851	1	3	CACNA1D
Pubmed	34634995	LINC00839/miR-144-3p/WTAP (WT1 Associated protein) axis is involved in regulating hepatocellular carcinoma progression.	Pubmed	0.006807	1	0.008697	0.09851	1	3	WT1
Pubmed	16680151	Identification of a tumour suppressor network opposing nuclear Akt function.	Pubmed	0.006807	1	0.008697	0.09851	1	3	PTEN
Pubmed	25100599	Hypothalamic miR-103 protects from hyperphagic obesity in mice.	Pubmed	0.006807	1	0.008697	0.09851	1	3	PTEN
Pubmed	31269452	SFRS11 Loss Leads to Aging-Associated Cognitive Decline by Modulating LRP8 and ApoE.	Pubmed	0.006807	1	0.008697	0.09851	1	3	APOE
Pubmed	15983323	Effect of hepatic lipase -514C->T polymorphism and its interactions with apolipoprotein C3 -482C->T and apolipoprotein E exon 4 polymorphisms on the risk of nephropathy in chinese type 2 diabetic patients.	Pubmed	0.006807	1	0.008697	0.09851	1	3	APOE
Pubmed	29437778	Identification of potential therapeutic targets in prostate cancer through a cross-species approach.	Pubmed	0.006807	1	0.008697	0.09851	1	3	PTEN
Pubmed	11700324	Phosphorylation of Pax2 by the c-Jun N-terminal kinase and enhanced Pax2-dependent transcription activation.	Pubmed	0.006807	1	0.008697	0.09851	1	3	PAX2
Pubmed	27435629	Co-regulation of the Notch and Wnt signaling pathways promotes supporting cell proliferation and hair cell regeneration in mouse utricles.	Pubmed	0.006807	1	0.008697	0.09851	1	3	CTNNB1
Pubmed	34140478	BRN2 is a non-canonical melanoma tumor-suppressor.	Pubmed	0.006807	1	0.008697	0.09851	1	3	PTEN
Pubmed	36056345	LRP1 is a neuronal receptor for ?-synuclein uptake and spread.	Pubmed	0.006807	1	0.008697	0.09851	1	3	APOE
Pubmed	15922295	Increased expression of NAD(P)H oxidase in islets of animal models of Type 2 diabetes and its improvement by an AT1 receptor antagonist.	Pubmed	0.006807	1	0.008697	0.09851	1	3	AGT
Pubmed	24553286	TRIP/NOPO E3 ubiquitin ligase promotes ubiquitylation of DNA polymerase ?.	Pubmed	0.006807	1	0.008697	0.09851	1	3	TRAIP
Pubmed	20577049	Identification and validation of genes affecting aortic lesions in mice.	Pubmed	0.006807	1	0.008697	0.09851	1	3	APOE
Pubmed	20577047	Non-nuclear estrogen receptor alpha signaling promotes cardiovascular protection but not uterine or breast cancer growth in mice.	Pubmed	0.006807	1	0.008697	0.09851	1	3	APOE
Pubmed	12814946	Role of collagen type II and perlecan in skeletal development.	Pubmed	0.006807	1	0.008697	0.09851	1	3	HSPG2
Pubmed	26291312	A novel lncRNA, LUADT1, promotes lung adenocarcinoma proliferation via the epigenetic suppression of p27.	Pubmed	0.006807	1	0.008697	0.09851	1	3	CDKN1B
Pubmed	32139118	MLL2 regulates glucocorticoid receptor-mediated transcription of ENAC? in human retinal pigment epithelial cells.	Pubmed	0.006807	1	0.008697	0.09851	1	3	KMT2D
Pubmed	25342715	CDK6 as a key regulator of hematopoietic and leukemic stem cell activation.	Pubmed	0.006807	1	0.008697	0.09851	1	3	CDK6
Pubmed	20580688	Mechanical stress-evoked but angiotensin II-independent activation of angiotensin II type 1 receptor induces cardiac hypertrophy through calcineurin pathway.	Pubmed	0.006807	1	0.008697	0.09851	1	3	AGT
Pubmed	32630254	Circulating Tumor Cell Migration Requires Fibronectin Acting through Integrin B1 or SLUG.	Pubmed	0.006807	1	0.008697	0.09851	1	3	FN1
Pubmed	25148511	Clusterin/apolipoprotein J attenuates angiotensin II-induced renal fibrosis.	Pubmed	0.006807	1	0.008697	0.09851	1	3	AGT
Pubmed	17011669	Genes related to iron metabolism and susceptibility to Alzheimer's disease in Basque population.	Pubmed	0.006807	1	0.008697	0.09851	1	3	APOE
Pubmed	32365051	Overexpression of METTL3 attenuates high-glucose induced RPE cell pyroptosis by regulating miR-25-3p/PTEN/Akt signaling cascade through DGCR8.	Pubmed	0.006807	1	0.008697	0.09851	1	3	PTEN
Pubmed	23012657	The tumor suppressor PTEN is exported in exosomes and has phosphatase activity in recipient cells.	Pubmed	0.006807	1	0.008697	0.09851	1	3	PTEN
Pubmed	7534299	Involvement of SH2-containing phosphotyrosine phosphatase Syp in erythropoietin receptor signal transduction pathways.	Pubmed	0.006807	1	0.008697	0.09851	1	3	PTPN11
Pubmed	28381877	The genomic dynamics during progression of lung adenocarcinomas.	Pubmed	0.006807	1	0.008697	0.09851	1	3	FGFR1
Pubmed	25866367	Coordinated action of Axin1 and Axin2 suppresses ?-catenin to regulate muscle stem cell function.	Pubmed	0.006807	1	0.008697	0.09851	1	3	CTNNB1
Pubmed	15718497	Angiotensin II and aldosterone regulate gene transcription via functional mineralocortocoid receptors in human coronary artery smooth muscle cells.	Pubmed	0.006807	1	0.008697	0.09851	1	3	AGT
Pubmed	21781452	LOH at PDCD4, CTNNB1, and CASP4 loci contributes to stage progression of oral cancer.	Pubmed	0.006807	1	0.008697	0.09851	1	3	CTNNB1
Pubmed	26268944	Genotype and phenotype correlations in Iranian patients with hyperinsulinaemic hypoglycaemia.	Pubmed	0.006807	1	0.008697	0.09851	1	3	ABCC8
Pubmed	28810144	Integrated Genomic Characterization of Pancreatic Ductal Adenocarcinoma.	Pubmed	0.006807	1	0.008697	0.09851	1	3	CTNNB1
Pubmed	25604425	Specific insulin/IGF1 hybrid receptor activation assay reveals IGF1 as a more potent ligand than insulin.	Pubmed	0.006807	1	0.008697	0.09851	1	3	INSR
Pubmed	25330770	Combined deletion of Pten and p53 in mammary epithelium accelerates triple-negative breast cancer with dependency on eEF2K.	Pubmed	0.006807	1	0.008697	0.09851	1	3	PTEN
Pubmed	21455311	Regulation of glioblastoma progression by cord blood stem cells is mediated by downregulation of cyclin D1.	Pubmed	0.006807	1	0.008697	0.09851	1	3	CDK6
Pubmed	21683083	HOXC6 Is transcriptionally regulated via coordination of MLL histone methylase and estrogen receptor in an estrogen environment.	Pubmed	0.006807	1	0.008697	0.09851	1	3	KMT2D
Pubmed	11210078	Interactions of lymphotoxin alpha (TNF-beta), angiotensin-converting enzyme (ACE), and endothelin-1 (ET-1) gene polymorphisms in adult periodontitis.	Pubmed	0.006807	1	0.008697	0.09851	1	3	ACE
Pubmed	22242160	HGF-induced PKC? activation increases functional CXCR4 expression in human breast cancer cells.	Pubmed	0.006807	1	0.008697	0.09851	1	3	PRKCZ
Pubmed	18356165	HDAC6 is required for epidermal growth factor-induced beta-catenin nuclear localization.	Pubmed	0.006807	1	0.008697	0.09851	1	3	CTNNB1
Pubmed	29232555	mTORC2 Promotes Tumorigenesis via Lipid Synthesis.	Pubmed	0.006807	1	0.008697	0.09851	1	3	PTEN
Pubmed	24185509	Exome sequencing identifies frequent inactivating mutations in BAP1, ARID1A and PBRM1 in intrahepatic cholangiocarcinomas.	Pubmed	0.006807	1	0.008697	0.09851	1	3	ARID1A
Pubmed	30849539	Expression pattern of miR-21, miR-25 and PTEN in peripheral blood mononuclear cells of patients with significant or insignificant coronary stenosis.	Pubmed	0.006807	1	0.008697	0.09851	1	3	PTEN
Pubmed	23347184	The ?-catenin pathway contributes to the effects of leptin on SREBP-1c expression in rat hepatic stellate cells and liver fibrosis.	Pubmed	0.006807	1	0.008697	0.09851	1	3	CTNNB1
Pubmed	16631103	Alternatively spliced FGFR-1 isoforms differentially modulate endothelial cell activation of c-YES.	Pubmed	0.006807	1	0.008697	0.09851	1	3	FGFR1
Pubmed	35012940	Functional impact and targetability of	Pubmed	0.006807	1	0.008697	0.09851	1	3	PTEN
Pubmed	17920061	Beta-catenin/Tcf-4 inhibition after progastrin targeting reduces growth and drives differentiation of intestinal tumors.	Pubmed	0.006807	1	0.008697	0.09851	1	3	CTNNB1
Pubmed	23939398	Heat shock protein-27 attenuates foam cell formation and atherogenesis by down-regulating scavenger receptor-A expression via NF-?B signaling.	Pubmed	0.006807	1	0.008697	0.09851	1	3	APOE
Pubmed	16537968	Endogenous apoC-I increases hyperlipidemia in apoE-knockout mice by stimulating VLDL production and inhibiting LPL.	Pubmed	0.006807	1	0.008697	0.09851	1	3	APOE
Pubmed	23291982	Alterations of EGFR, p53 and PTEN that mimic changes found in basal-like breast cancer promote transformation of human mammary epithelial cells.	Pubmed	0.006807	1	0.008697	0.09851	1	3	PTEN
Pubmed	24675817	Role of the protein tyrosine phosphatase Shp2 in homeostasis of the intestinal epithelium.	Pubmed	0.006807	1	0.008697	0.09851	1	3	PTPN11
Pubmed	10342870	Developmentally regulated expression of cyclin D3 and its potential in vivo interacting proteins during murine gametogenesis.	Pubmed	0.006807	1	0.008697	0.09851	1	3	CDKN1B
Pubmed	20421368	Aging-related atherosclerosis is exacerbated by arterial expression of tumor necrosis factor receptor-1: evidence from mouse models and human association studies.	Pubmed	0.006807	1	0.008697	0.09851	1	3	APOE
Pubmed	17875810	FGFR-1 regulates angiogenesis through cytokines interleukin-4 and pleiotrophin.	Pubmed	0.006807	1	0.008697	0.09851	1	3	FGFR1
Pubmed	29063123	Cadherin 22 participates in the self-renewal of mouse female germ line stem cells via interaction with JAK2 and ?-catenin.	Pubmed	0.006807	1	0.008697	0.09851	1	3	CTNNB1
Pubmed	23722005	Reciprocal expressions between ?-dystroglycan and integrin ?1, perlecan receptors, in the murine enamel organ development.	Pubmed	0.006807	1	0.008697	0.09851	1	3	HSPG2
Pubmed	32691156	Evidence supporting the role of telomerase, MMP-9, and SIRT1 in attention-deficit/hyperactivity disorder (ADHD).	Pubmed	0.006807	1	0.008697	0.09851	1	3	TERT
Pubmed	28991877	Cell Cycle Protein Expression in Neuroendocrine Tumors: Association of CDK4/CDK6, CCND1, and Phosphorylated Retinoblastoma Protein With Proliferative Index.	Pubmed	0.006807	1	0.008697	0.09851	1	3	CDK6
Pubmed	31671785	mir-101-3p Downregulation Promotes Fibrogenesis by Facilitating Hepatic Stellate Cell Transdifferentiation During Insulin Resistance.	Pubmed	0.006807	1	0.008697	0.09851	1	3	INSR
Pubmed	33876722	Interference with lncRNA NEAT1 promotes the proliferation, migration, and invasion of trophoblasts by upregulating miR-411-5p and inhibiting PTEN expression.	Pubmed	0.006807	1	0.008697	0.09851	1	3	PTEN
Pubmed	12919138	Cholesterol ester transfer protein, apolipoprotein E and lipoprotein lipase genotypes in patients with coronary artery disease in the Turkish population.	Pubmed	0.006807	1	0.008697	0.09851	1	3	APOE
Pubmed	23350727	Apoe, Mbl2, and Psp plasma protein levels correlate with diabetic phenotype in NZO mice--an optimized rapid workflow for SRM-based quantification.	Pubmed	0.006807	1	0.008697	0.09851	1	3	APOE
Pubmed	31874419	Transglutaminase 2 limits the extravasation and the resultant myocardial fibrosis associated with factor XIII-A deficiency.	Pubmed	0.006807	1	0.008697	0.09851	1	3	APOE
Pubmed	22614287	Genome-wide significant associations in schizophrenia to ITIH3/4, CACNA1C and SDCCAG8, and extensive replication of associations reported by the Schizophrenia PGC.	Pubmed	0.006807	1	0.008697	0.09851	1	3	SDCCAG8
Pubmed	20516156	Genome-wide association study of major recurrent depression in the U.K. population.	Pubmed	0.006807	1	0.008697	0.09851	1	3	BICC1
Pubmed	27651238	RKIP suppresses the proliferation and metastasis of breast cancer cell lines through up-regulation of miR-185 targeting HMGA2.	Pubmed	0.006807	1	0.008697	0.09851	1	3	HMGA2
Pubmed	25712206	Knockout of Adamts7, a novel coronary artery disease locus in humans, reduces atherosclerosis in mice.	Pubmed	0.006807	1	0.008697	0.09851	1	3	APOE
Pubmed	23386745	Mitochondrial reactive oxygen species promote epidermal differentiation and hair follicle development.	Pubmed	0.006807	1	0.008697	0.09851	1	3	CTNNB1
Pubmed	36421822	Polymorphic Variants of	Pubmed	0.006807	1	0.008697	0.09851	1	3	AGT
Pubmed	15936816	Absence of p21(CIP 1), p27(KIP 1) and p 57(KIP 2) methylation in MDS and AML.	Pubmed	0.006807	1	0.008697	0.09851	1	3	CDKN1B
Pubmed	20950152	Growth inhibition effect of ?-catenin small interfering RNA-mediated gene silencing on human colon carcinoma HT-29 cells.	Pubmed	0.006807	1	0.008697	0.09851	1	3	CTNNB1
Pubmed	21178109	Spatial association of the Cav1.2 calcium channel with ?5?1-integrin.	Pubmed	0.006807	1	0.008697	0.09851	1	3	FN1
Pubmed	19273195	Dickkopf-1 enhances migration of HEK293 cell by beta-catenin/E-cadherin degradation.	Pubmed	0.006807	1	0.008697	0.09851	1	3	CTNNB1
Pubmed	19635806	p85 Associates with unphosphorylated PTEN and the PTEN-associated complex.	Pubmed	0.006807	1	0.008697	0.09851	1	3	PTEN
Pubmed	23325790	p120-catenin and ?-catenin differentially regulate cadherin adhesive function.	Pubmed	0.006807	1	0.008697	0.09851	1	3	CTNNB1
Pubmed	26773036	Deletion of Pten in CD45-expressing cells leads to development of T-cell lymphoblastic lymphoma but not myeloid malignancies.	Pubmed	0.006807	1	0.008697	0.09851	1	3	PTEN
Pubmed	32020207	Long non?coding RNA GAS5 increases the radiosensitivity of A549 cells through interaction with the miR?21/PTEN/Akt axis.	Pubmed	0.006807	1	0.008697	0.09851	1	3	PTEN
Pubmed	22972025	Physiological relevance of hydrolysis of atrial natriuretic peptide by endothelin-converting enzyme-1.	Pubmed	0.006807	1	0.008697	0.09851	1	3	MME
Pubmed	28437168	Regulation of PTEN degradation and NEDD4-1 E3 ligase activity by Numb.	Pubmed	0.006807	1	0.008697	0.09851	1	3	PTEN
Pubmed	34512623	, and	Pubmed	0.006807	1	0.008697	0.09851	1	3	ARID1A
Pubmed	15468911	Neither the tumor necrosis factor alpha-308 A/G polymorphism nor the alpha2-macroglobulin polymorphism was associated with late-onset Alzheimer's disease in the Chinese population.	Pubmed	0.006807	1	0.008697	0.09851	1	3	APOE
Pubmed	33453094	HMGB1 is a key factor for tamoxifen resistance and has the potential to predict the efficacy of CDK4/6 inhibitors in breast cancer.	Pubmed	0.006807	1	0.008697	0.09851	1	3	CDK6
Pubmed	17241872	Reciprocal targeting of Hath1 and beta-catenin by Wnt glycogen synthase kinase 3beta in human colon cancer.	Pubmed	0.006807	1	0.008697	0.09851	1	3	CTNNB1
Pubmed	34793697	Closing the gap: Systematic integration of multiplexed functional data resolves variants of uncertain significance in BRCA1, TP53, and PTEN.	Pubmed	0.006807	1	0.008697	0.09851	1	3	PTEN
Pubmed	20624000	miR-221/222 suppression protects against endoplasmic reticulum stress-induced apoptosis via p27(Kip1)- and MEK/ERK-mediated cell cycle regulation.	Pubmed	0.006807	1	0.008697	0.09851	1	3	CDKN1B
Pubmed	20472897	Distinct infiltration of neutrophils in lesion shoulders in ApoE-/- mice.	Pubmed	0.006807	1	0.008697	0.09851	1	3	APOE
Pubmed	33994850	Wnt/?-catenin Signaling Inhibitors suppress the Tumor-initiating properties of a CD44	Pubmed	0.006807	1	0.008697	0.09851	1	3	CTNNB1
Pubmed	25807062	The polarity protein Scribble regulates myelination and remyelination in the central nervous system.	Pubmed	0.006807	1	0.008697	0.09851	1	3	PTEN
Pubmed	31379809	Daurinol Attenuates Autoimmune Arthritis via Stabilization of Nrp1-PTEN-Foxp3 Signaling in Regulatory T Cells.	Pubmed	0.006807	1	0.008697	0.09851	1	3	PTEN
Pubmed	15983230	Polymorphisms in the SLC2A2 (GLUT2) gene are associated with the conversion from impaired glucose tolerance to type 2 diabetes: the Finnish Diabetes Prevention Study.	Pubmed	0.006807	1	0.008697	0.09851	1	3	HNF1A
Pubmed	19887591	Localization of nectin-free afadin at the leading edge and its involvement in directional cell movement induced by platelet-derived growth factor.	Pubmed	0.006807	1	0.008697	0.09851	1	3	PTPN11
Pubmed	20937153	Anti-apoptotic effect of claudin-1 in tamoxifen-treated human breast cancer MCF-7 cells.	Pubmed	0.006807	1	0.008697	0.09851	1	3	CTNNB1
Pubmed	26024096	Genetic dissection of horizontal cell inhibitory signaling in mice in complete darkness in vivo.	Pubmed	0.006807	1	0.008697	0.09851	1	3	CACNA1D
Pubmed	31341157	Investigation of Insulin-Like Growth Factor-1 (IGF-1), P53, and Wilms' Tumor 1 (WT1) Expression Levels in the Colon Polyp Subtypes in Colon Cancer.	Pubmed	0.006807	1	0.008697	0.09851	1	3	WT1
Pubmed	19096232	Immunohistochemical analysis of cell cycle-related molecules in gastric carcinoma: prognostic significance, correlation with clinicopathological parameters, proliferation and apoptosis.	Pubmed	0.006807	1	0.008697	0.09851	1	3	CDKN1B
Pubmed	25002028	CDK 4/6 inhibitors sensitize PIK3CA mutant breast cancer to PI3K inhibitors.	Pubmed	0.006807	1	0.008697	0.09851	1	3	CDK6
Pubmed	15378017	Different cooperating effect of p21 or p27 deficiency in combination with INK4a/ARF deletion in mice.	Pubmed	0.006807	1	0.008697	0.09851	1	3	CDKN1B
Pubmed	18358842	Osteoporotic bone formation in mice lacking tob2; involvement of Tob2 in RANK ligand expression and osteoclasts differentiation.	Pubmed	0.006807	1	0.008697	0.09851	1	3	VDR
Pubmed	31960967	Reduction of nuclear Y654-p-?-catenin expression through SH3GL2-meditated downregulation of EGFR in chemotolerance TNBC: Clinical and prognostic importance.	Pubmed	0.006807	1	0.008697	0.09851	1	3	CTNNB1
Pubmed	15645079	Transcript regulation of human telomerase reverse transcriptase by c-myc and mad1.	Pubmed	0.006807	1	0.008697	0.09851	1	3	TERT
Pubmed	28415752	Correlation between facial morphology and gene polymorphisms in the Uygur youth population.	Pubmed	0.006807	1	0.008697	0.09851	1	3	FGFR1
Pubmed	32154672	Stimulation of L-type calcium channels increases tyrosine hydroxylase and dopamine in ventral midbrain cells induced from somatic cells.	Pubmed	0.006807	1	0.008697	0.09851	1	3	CACNA1D
Pubmed	28413121	Characterisation of cell cycle arrest and terminal differentiation in a maximally proliferative human epithelial tissue: Lessons from the human hair follicle matrix.	Pubmed	0.006807	1	0.008697	0.09851	1	3	CDKN1B
Pubmed	23144462	Loss of Timp3 gene leads to abdominal aortic aneurysm formation in response to angiotensin II.	Pubmed	0.006807	1	0.008697	0.09851	1	3	AGT
Pubmed	15041185	Basic fibroblast growth factor (bFGF) and its receptor expression (bek and flg) In bone marrow stroma of murine AIDS.	Pubmed	0.006807	1	0.008697	0.09851	1	3	FGFR1
Pubmed	21435446	Rescue of calcineurin A?(-/-) mice reveals a novel role for the ? isoform in the salivary gland.	Pubmed	0.006807	1	0.008697	0.09851	1	3	PPP3CA
Pubmed	33432679	Loss of ARID1B and SMARCB1 expression are specific for the diagnosis of dedifferentiated/undifferentiated carcinoma in tumours of the upper gynaecological tract and cervix.	Pubmed	0.006807	1	0.008697	0.09851	1	3	ARID1A
Pubmed	31928435	Deficiency of Circulating Monocytes Ameliorates the Progression of Myxomatous Valve Degeneration in Marfan Syndrome.	Pubmed	0.006807	1	0.008697	0.09851	1	3	FBN1
Pubmed	16487505	Effect modification by delta-aminolevulinic acid dehydratase, vitamin D receptor, and nitric oxide synthase gene polymorphisms on associations between patella lead and renal function in lead workers.	Pubmed	0.006807	1	0.008697	0.09851	1	3	VDR
Pubmed	21195420	Immunohistochemical and molecular analysis of tyrosine kinase activity in desmoid tumors.	Pubmed	0.006807	1	0.008697	0.09851	1	3	CTNNB1
Pubmed	27715399	Proteolytic fragments of fibronectin function as matrikines driving the chemotactic affinity of prostate cancer cells to human bone marrow mesenchymal stromal cells via the ?5?1 integrin.	Pubmed	0.006807	1	0.008697	0.09851	1	3	FN1
Pubmed	1321062	Expression of the fibroblast growth factor receptor FGFR-1/flg during gastrulation and segmentation in the mouse embryo.	Pubmed	0.006807	1	0.008697	0.09851	1	3	FGFR1
Pubmed	8805225	Inhibition of pRb phosphorylation and cell-cycle progression by a 20-residue peptide derived from p16CDKN2/INK4A.	Pubmed	0.006807	1	0.008697	0.09851	1	3	CDK6
Pubmed	19602472	Lipid and endothelium-related genes, ambient particulate matter, and heart rate variability--the VA Normative Aging Study.	Pubmed	0.006807	1	0.008697	0.09851	1	3	APOE
Pubmed	34022220	G?? translocation to the Golgi apparatus activates ARF1 to spatiotemporally regulate G protein-coupled receptor signaling to MAPK.	Pubmed	0.006807	1	0.008697	0.09851	1	3	GNB1
Pubmed	12960424	Integration of cell attachment, cytoskeletal localization, and signaling by integrin-linked kinase (ILK), CH-ILKBP, and the tumor suppressor PTEN.	Pubmed	0.006807	1	0.008697	0.09851	1	3	PTEN
Pubmed	17433303	Mechanism of vitamin D3-induced transcription of phospholipase D1 in HaCat human keratinocytes.	Pubmed	0.006807	1	0.008697	0.09851	1	3	VDR
Pubmed	11796522	PLC-gamma1 enzyme activity is required for insulin-induced DNA synthesis.	Pubmed	0.006807	1	0.008697	0.09851	1	3	INSR
Pubmed	30254159	BRCA1-IRIS promotes human tumor progression through PTEN blockade and HIF-1? activation.	Pubmed	0.006807	1	0.008697	0.09851	1	3	PTEN
Pubmed	29794115	nSMase2 (Type 2-Neutral Sphingomyelinase) Deficiency or Inhibition by GW4869 Reduces Inflammation and Atherosclerosis in Apoe	Pubmed	0.006807	1	0.008697	0.09851	1	3	APOE
Pubmed	33674748	In vivo CRISPR inactivation of Fos promotes prostate cancer progression by altering the associated AP-1 subunit Jun.	Pubmed	0.006807	1	0.008697	0.09851	1	3	PTEN
Pubmed	18662591	Association of the polymorphisms of MTHFR C677T, VDR C352T, and MPO G463A with risk for esophageal squamous cell dysplasia and carcinoma.	Pubmed	0.006807	1	0.008697	0.09851	1	3	VDR
Pubmed	12490310	Combined effects of gender, skin type and polymorphic genes on clinical phenotype: use of rate of increase in numbers of basal cell carcinomas as a model system.	Pubmed	0.006807	1	0.008697	0.09851	1	3	VDR
Pubmed	32929377	The ER?-miR-575-p27 feedback loop regulates tamoxifen sensitivity in ER-positive Breast Cancer.	Pubmed	0.006807	1	0.008697	0.09851	1	3	CDKN1B
Pubmed	7519849	Isolation and characterization of fibronectin-alpha 1-microglobulin complex in rat plasma.	Pubmed	0.006807	1	0.008697	0.09851	1	3	FN1
Pubmed	12095414	Expression of the leucocyte common antigen-related (LAR) tyrosine phosphatase is regulated by cell density through functional E-cadherin complexes.	Pubmed	0.006807	1	0.008697	0.09851	1	3	CTNNB1
Pubmed	25259922	Vitamin D receptor-mediated stromal reprogramming suppresses pancreatitis and enhances pancreatic cancer therapy.	Pubmed	0.006807	1	0.008697	0.09851	1	3	VDR
Pubmed	22990545	The prognostic value of the immunohistochemical aspects of tumor suppressor genes p53, bcl-2, PTEN and nuclear proliferative antigen Ki-67 in resected colorectal carcinoma.	Pubmed	0.006807	1	0.008697	0.09851	1	3	PTEN
Pubmed	19435907	Haploinsufficiency of Krüppel-like factor 5 rescues the tumor-initiating effect of the Apc(Min) mutation in the intestine.	Pubmed	0.006807	1	0.008697	0.09851	1	3	CTNNB1
Pubmed	14644777	Angiotensin II-induced MMP-2 release from endothelial cells is mediated by TNF-alpha.	Pubmed	0.006807	1	0.008697	0.09851	1	3	AGT
Pubmed	14585993	Human heterochromatin protein 1 isoforms HP1(Hsalpha) and HP1(Hsbeta) interfere with hTERT-telomere interactions and correlate with changes in cell growth and response to ionizing radiation.	Pubmed	0.006807	1	0.008697	0.09851	1	3	TERT
Pubmed	28239025	The role of single-nucleotide variants of the energy metabolism-linked genes SIRT3, PPARGC1A and APOE in amyotrophic lateral sclerosis risk.	Pubmed	0.006807	1	0.008697	0.09851	1	3	APOE
Pubmed	30268766	Self-reinforcing effects of mTOR hyperactive neurons on dendritic growth.	Pubmed	0.006807	1	0.008697	0.09851	1	3	PTEN
Pubmed	18505829	NFX1 interacts with mSin3A/histone deacetylase to repress hTERT transcription in keratinocytes.	Pubmed	0.006807	1	0.008697	0.09851	1	3	TERT
Pubmed	30315595	Claudin-1 expression decreases with increasing pathological grade in actinic keratosis and may be a marker of high-risk actinic keratosis.	Pubmed	0.006807	1	0.008697	0.09851	1	3	VDR
Pubmed	26209257	Involvement of p38 MAPK activation mediated through AT1 receptors on spinal astrocytes and neurons in angiotensin II- and III-induced nociceptive behavior in mice.	Pubmed	0.006807	1	0.008697	0.09851	1	3	AGT
Pubmed	35126351	The Expression of Inflammasomes NLRP1 and NLRP3, Toll-Like Receptors, and Vitamin D Receptor in Synovial Fibroblasts From Patients With Different Types of Knee Arthritis.	Pubmed	0.006807	1	0.008697	0.09851	1	3	VDR
Pubmed	32339513	Activation of the Akt pathway by a constitutive androstane receptor agonist results in ?-catenin activation.	Pubmed	0.006807	1	0.008697	0.09851	1	3	CTNNB1
Pubmed	25644605	PRDM16 enhances nuclear receptor-dependent transcription of the brown fat-specific Ucp1 gene through interactions with Mediator subunit MED1.	Pubmed	0.006807	1	0.008697	0.09851	1	3	PRDM16
Pubmed	36223831	Inhibition of Galectin-3 attenuates silica particles-induced silicosis via regulating the GSK-3?/?-catenin signal pathway-mediated epithelial-mesenchymal transition.	Pubmed	0.006807	1	0.008697	0.09851	1	3	CTNNB1
Pubmed	21641547	Autophagy regulates cholesterol efflux from macrophage foam cells via lysosomal acid lipase.	Pubmed	0.006807	1	0.008697	0.09851	1	3	APOE
Pubmed	21641549	Insulin receptor-related receptor as an extracellular alkali sensor.	Pubmed	0.006807	1	0.008697	0.09851	1	3	INSR
Pubmed	14597977	The ACE D/D genotype is protective against the development of idiopathic deep vein thrombosis and pulmonary embolism.	Pubmed	0.006807	1	0.008697	0.09851	1	3	ACE
Pubmed	16186632	Monoamine oxidase a polymorphism in Brazilian patients: risk factor for late-onset Alzheimer's disease?	Pubmed	0.006807	1	0.008697	0.09851	1	3	APOE
Pubmed	24444712	RapidCaP, a novel GEM model for metastatic prostate cancer analysis and therapy, reveals myc as a driver of Pten-mutant metastasis.	Pubmed	0.006807	1	0.008697	0.09851	1	3	PTEN
Pubmed	25137548	A Novel SHOC2 Variant in Rasopathy.	Pubmed	0.006807	1	0.008697	0.09851	1	3	RAF1
Pubmed	12707937	Specific BACE1 genotypes provide additional risk for late-onset Alzheimer disease in APOE epsilon 4 carriers.	Pubmed	0.006807	1	0.008697	0.09851	1	3	APOE
Pubmed	29649429	Deletion of the insulin receptor in sensory neurons increases pancreatic insulin levels.	Pubmed	0.006807	1	0.008697	0.09851	1	3	INSR
Pubmed	26631736	Mesenchymal Stem Cells From Infants Born to Obese Mothers Exhibit Greater Potential for Adipogenesis: The Healthy Start BabyBUMP Project.	Pubmed	0.006807	1	0.008697	0.09851	1	3	CTNNB1
Pubmed	18708351	MicroRNA-221/222 confers tamoxifen resistance in breast cancer by targeting p27Kip1.	Pubmed	0.006807	1	0.008697	0.09851	1	3	CDKN1B
Pubmed	30692915	A Flow Cytometry-Based Approach for the Isolation and Characterization of Neural Stem Cell Primary Cilia.	Pubmed	0.006807	1	0.008697	0.09851	1	3	CTNNB1
Pubmed	22312901	[Genetic study of predisposition to community-acquired pneumonia].	Pubmed	0.006807	1	0.008697	0.09851	1	3	ACE
Pubmed	32437910	Prdm3 and Prdm16 cooperatively maintain hematopoiesis and clonogenic potential.	Pubmed	0.006807	1	0.008697	0.09851	1	3	PRDM16
Pubmed	10531331	Characterization of receptor-interacting protein 140 in retinoid receptor activities.	Pubmed	0.006807	1	0.008697	0.09851	1	3	NRIP1
Pubmed	28543546	BMP4 enhances hepatocellular carcinoma proliferation by promoting cell cycle progression via ID2/CDKN1B signaling.	Pubmed	0.006807	1	0.008697	0.09851	1	3	CDKN1B
Pubmed	21567207	Tetra primer ARMS-PCR relates folate/homocysteine pathway genes and ACE gene polymorphism with coronary artery disease.	Pubmed	0.006807	1	0.008697	0.09851	1	3	ACE
Pubmed	19240121	H-Ras is degraded by Wnt/beta-catenin signaling via beta-TrCP-mediated polyubiquitylation.	Pubmed	0.006807	1	0.008697	0.09851	1	3	CTNNB1
Pubmed	12105225	Phospholipid transfer protein deficiency protects circulating lipoproteins from oxidation due to the enhanced accumulation of vitamin E.	Pubmed	0.006807	1	0.008697	0.09851	1	3	APOE
Pubmed	33576342	LncRNA-SNHG16 promotes proliferation and migration of acute myeloid leukemia cells via PTEN/PI3K/AKT axis through suppressing CELF2 protein.	Pubmed	0.006807	1	0.008697	0.09851	1	3	PTEN
Pubmed	15738651	Cell cycle progression without cyclin D-CDK4 and cyclin D-CDK6 complexes.	Pubmed	0.006807	1	0.008697	0.09851	1	3	CDK6
Pubmed	34592894	Downregulation of long non-coding RNA PVT1 enhances fracture healing via regulating microRNA-497-5p/HMGA2 axis.	Pubmed	0.006807	1	0.008697	0.09851	1	3	HMGA2
Pubmed	33515347	Regulation of valproic acid induced EMT by AKT/GSK3?/?-catenin signaling pathway in triple negative breast cancer.	Pubmed	0.006807	1	0.008697	0.09851	1	3	CTNNB1
Pubmed	31196157	PTENP1/miR-20a/PTEN axis contributes to breast cancer progression by regulating PTEN via PI3K/AKT pathway.	Pubmed	0.006807	1	0.008697	0.09851	1	3	PTEN
Pubmed	30834688	Increase in the nuclear localization of PTEN by the Toxoplasma GRA16 protein and subsequent induction of p53-dependent apoptosis and anticancer effect.	Pubmed	0.006807	1	0.008697	0.09851	1	3	PTEN
Pubmed	16125672	Human NRAGE disrupts E-cadherin/beta-catenin regulated homotypic cell-cell adhesion.	Pubmed	0.006807	1	0.008697	0.09851	1	3	CTNNB1
Pubmed	19952356	Transient beta-catenin stabilization modifies lineage output from human thymic CD34+CD1a- progenitors.	Pubmed	0.006807	1	0.008697	0.09851	1	3	CTNNB1
Pubmed	10531364	Contribution of the ERK5/MEK5 pathway to Ras/Raf signaling and growth control.	Pubmed	0.006807	1	0.008697	0.09851	1	3	RAF1
Pubmed	17702581	Microarray analysis and functional genomics identify novel components of melanopsin signaling.	Pubmed	0.006807	1	0.008697	0.09851	1	3	PRKCZ
Pubmed	24275527	Nuclear trafficking of Pten after brain injury leads to neuron survival not death.	Pubmed	0.006807	1	0.008697	0.09851	1	3	PTEN
Pubmed	26004179	Mir-17?92 Governs Motor Neuron Subtype Survival by Mediating Nuclear PTEN.	Pubmed	0.006807	1	0.008697	0.09851	1	3	PTEN
Pubmed	31798959	The Asprosin-OLFR734 hormonal signaling axis modulates male fertility.	Pubmed	0.006807	1	0.008697	0.09851	1	3	FBN1
Pubmed	26966068	HMGA2 promotes adipogenesis by activating C/EBP?-mediated expression of PPAR?.	Pubmed	0.006807	1	0.008697	0.09851	1	3	HMGA2
Pubmed	30376595	The tyrosine phosphatase Shp-2 confers resistance to colonic inflammation by driving goblet cell function and crypt regeneration.	Pubmed	0.006807	1	0.008697	0.09851	1	3	PTPN11
Pubmed	24055685	Synergy effects of HbA1c and variants of APOE and BDNFVal66Met explains individual differences in memory performance.	Pubmed	0.006807	1	0.008697	0.09851	1	3	APOE
Pubmed	28097440	Prevalence of NRAS, PTEN and AKT1 gene mutations in the central nervous system metastases of non-small cell lung cancer.	Pubmed	0.006807	1	0.008697	0.09851	1	3	PTEN
Pubmed	28447761	miR-21 inhibitor suppresses cell proliferation and colony formation through regulating the PTEN/AKT pathway and improves paclitaxel sensitivity in cervical cancer cells.	Pubmed	0.006807	1	0.008697	0.09851	1	3	PTEN
Pubmed	11018044	SOCS3 mediates feedback inhibition of the leptin receptor via Tyr985.	Pubmed	0.006807	1	0.008697	0.09851	1	3	PTPN11
Pubmed	35902665	Deficiency of mature B cells does not alter the atherogenic response to castration in male mice.	Pubmed	0.006807	1	0.008697	0.09851	1	3	APOE
Pubmed	29784854	Molecular Subtype-Specific Immunocompetent Models of High-Grade Urothelial Carcinoma Reveal Differential Neoantigen Expression and Response to Immunotherapy.	Pubmed	0.006807	1	0.008697	0.09851	1	3	PTEN
Pubmed	23301842	Clinical significance of overexpressed cyclin-dependent kinase subunits 1 and 2 in esophageal carcinoma.	Pubmed	0.006807	1	0.008697	0.09851	1	3	CDKN1B
Pubmed	16086581	Functional interactions of Raf and MEK with Jun-N-terminal kinase (JNK) result in a positive feedback loop on the oncogenic Ras signaling pathway.	Pubmed	0.006807	1	0.008697	0.09851	1	3	RAF1
Pubmed	29409027	Transcriptional and post-transcriptional upregulation of p27 mediates growth inhibition of isorhapontigenin (ISO) on human bladder cancer cells.	Pubmed	0.006807	1	0.008697	0.09851	1	3	CDKN1B
Pubmed	16424021	Increased expression of osteopontin contributes to the progression of prostate cancer.	Pubmed	0.006807	1	0.008697	0.09851	1	3	PTEN
Pubmed	33179755	LINC00861 inhibits the progression of cervical cancer&nbsp;cells by functioning as a ceRNA for miR?513b?5p and&nbsp;regulating the PTEN/AKT/mTOR signaling pathway.	Pubmed	0.006807	1	0.008697	0.09851	1	3	PTEN
Pubmed	26285813	Androgen actions via androgen receptor promote PTEN inactivation induced uterine cancer.	Pubmed	0.006807	1	0.008697	0.09851	1	3	PTEN
Pubmed	28119367	HMGA2-FOXL2 Axis Regulates Metastases and Epithelial-to-Mesenchymal Transition of Chemoresistant Gastric Cancer.	Pubmed	0.006807	1	0.008697	0.09851	1	3	HMGA2
Pubmed	31831025	Expanding the clinical and genetic spectrum of Heimler syndrome.	Pubmed	0.006807	1	0.008697	0.09851	1	3	PEX1
Pubmed	26285814	Novel somatic mutations and distinct molecular signature in aldosterone-producing adenomas.	Pubmed	0.006807	1	0.008697	0.09851	1	3	CACNA1D
Pubmed	17907813	CpG island methylation in a mouse model of lymphoma is driven by the genetic configuration of tumor cells.	Pubmed	0.006807	1	0.008697	0.09851	1	3	PTEN
Pubmed	16400035	Hepatocyte growth factor/scatter factor and MET are involved in arterial repair and atherogenesis.	Pubmed	0.006807	1	0.008697	0.09851	1	3	APOE
Pubmed	10712412	Atherosclerosis progression in LDL receptor-deficient and apolipoprotein E-deficient mice is independent of genetic alterations in plasminogen activator inhibitor-1.	Pubmed	0.006807	1	0.008697	0.09851	1	3	APOE
Pubmed	16424001	TC1 (C8orf4) enhances the Wnt/beta-catenin pathway by relieving antagonistic activity of Chibby.	Pubmed	0.006807	1	0.008697	0.09851	1	3	CTNNB1
Pubmed	21832054	Truncation of murine CaV1.2 at Asp-1904 results in heart failure after birth.	Pubmed	0.006807	1	0.008697	0.09851	1	3	CACNA1D
Pubmed	15378162	Renal function in relation to three candidate genes in a Chinese population.	Pubmed	0.006807	1	0.008697	0.09851	1	3	ACE
Pubmed	16908746	Tumor necrosis factor alpha and interleukin 10 promoter region polymorphisms and risk of late-onset Alzheimer disease.	Pubmed	0.006807	1	0.008697	0.09851	1	3	APOE
Pubmed	12717447	The pathogenic peroxin Pex26p recruits the Pex1p-Pex6p AAA ATPase complexes to peroxisomes.	Pubmed	0.006807	1	0.008697	0.09851	1	3	PEX1
Pubmed	22251704	Oncogenic ?-catenin triggers an inflammatory response that determines the aggressiveness of hepatocellular carcinoma in mice.	Pubmed	0.006807	1	0.008697	0.09851	1	3	CTNNB1
Pubmed	31595650	ABCB5 is activated by MITF and ?-catenin and is associated with melanoma differentiation.	Pubmed	0.006807	1	0.008697	0.09851	1	3	CTNNB1
Pubmed	12717443	Mammalian Sprouty4 suppresses Ras-independent ERK activation by binding to Raf1.	Pubmed	0.006807	1	0.008697	0.09851	1	3	RAF1
Pubmed	16463680	Expression of TGF-beta2 mRNA and PCNA, FN protein in lens epithelial cells in age-related nuclear and cortex cataract.	Pubmed	0.006807	1	0.008697	0.09851	1	3	FN1
Pubmed	19276073	Matrix metalloproteinase-2-deficient fibroblasts exhibit an alteration in the fibrotic response to connective tissue growth factor/CCN2 because of an increase in the levels of endogenous fibronectin.	Pubmed	0.006807	1	0.008697	0.09851	1	3	FN1
Pubmed	15628301	[Progression of autosomic dominant polycystic kidney disease. Influence of endothelial NO synthase (ecNOS) and renin angiotensin system gene polymorphisms].	Pubmed	0.006807	1	0.008697	0.09851	1	3	AGT
Pubmed	10913196	Functional collaboration between different cyclin-dependent kinase inhibitors suppresses tumor growth with distinct tissue specificity.	Pubmed	0.006807	1	0.008697	0.09851	1	3	CDKN1B
Pubmed	32073735	Hyperlipidemia inhibits the protective effect of lisinopril after myocardial infarction via activation of dendritic cells.	Pubmed	0.006807	1	0.008697	0.09851	1	3	APOE
Pubmed	30352630	NMDA receptors mediate synaptic depression, but not spine loss in the dentate gyrus of adult amyloid Beta (A?) overexpressing mice.	Pubmed	0.006807	1	0.008697	0.09851	1	3	GRIN2B
Pubmed	31941509	lncRNA JPX/miR-33a-5p/Twist1 axis regulates tumorigenesis and metastasis of lung cancer by activating Wnt/?-catenin signaling.	Pubmed	0.006807	1	0.008697	0.09851	1	3	CTNNB1
Pubmed	22674979	Identification of novel T cell factor 4 (TCF-4) binding sites on the HIV long terminal repeat which associate with TCF-4, ?-catenin, and SMAR1 to repress HIV transcription.	Pubmed	0.006807	1	0.008697	0.09851	1	3	CTNNB1
Pubmed	32046161	MicroRNA 322 Aggravates Dexamethasone-Induced Muscle Atrophy by Targeting	Pubmed	0.006807	1	0.008697	0.09851	1	3	INSR
Pubmed	23514585	PTEN suppresses the oncogenic function of AIB1 through decreasing its protein stability via mechanism involving Fbw7 alpha.	Pubmed	0.006807	1	0.008697	0.09851	1	3	PTEN
Pubmed	12489206	Cross-talk between Msx/Dlx homeobox genes and vitamin D during tooth mineralization.	Pubmed	0.006807	1	0.008697	0.09851	1	3	VDR
Pubmed	26883359	Atg7 cooperates with Pten loss to drive prostate cancer tumor growth.	Pubmed	0.006807	1	0.008697	0.09851	1	3	PTEN
Pubmed	24818995	High insulin-induced down-regulation of Erk-1/IGF-1R/FGFR-1 signaling is required for oxidative stress-mediated apoptosis of adipose-derived stem cells.	Pubmed	0.006807	1	0.008697	0.09851	1	3	FGFR1
Pubmed	27098445	Associations of insulin receptor and insulin receptor substrates genetic polymorphisms with polycystic ovary syndrome: A systematic review and meta-analysis.	Pubmed	0.006807	1	0.008697	0.09851	1	3	INSR
Pubmed	22371247	Pathogenesis of membranous nephropathy: recent advances and future challenges.	Pubmed	0.006807	1	0.008697	0.09851	1	3	MME
Pubmed	30496141	Chromatin remodeling ATPase BRG1 and PTEN are synthetic lethal in prostate cancer.	Pubmed	0.006807	1	0.008697	0.09851	1	3	PTEN
Pubmed	24346286	Role of HER3 expression and PTEN loss in patients with HER2-overexpressing metastatic breast cancer (MBC) who received taxane plus trastuzumab treatment.	Pubmed	0.006807	1	0.008697	0.09851	1	3	PTEN
Pubmed	28579429	The EGF receptor inhibits the signaling of dopamine D3 receptor through the phosphorylation of GRK2 on tyrosine residues.	Pubmed	0.006807	1	0.008697	0.09851	1	3	VDR
Pubmed	29880482	Hypoxic Tumor-Derived Exosomal miR-301a Mediates M2 Macrophage Polarization via PTEN/PI3K? to Promote Pancreatic Cancer Metastasis.	Pubmed	0.006807	1	0.008697	0.09851	1	3	PTEN
Pubmed	25233421	Studies of the regulated assembly of SNARE complexes in adipocytes.	Pubmed	0.006807	1	0.008697	0.09851	1	3	INSR
Pubmed	29880490	Acute Loss of Apolipoprotein E Triggers an Autoimmune Response That Accelerates Atherosclerosis.	Pubmed	0.006807	1	0.008697	0.09851	1	3	APOE
Pubmed	33706083	Impact of myeloid RIPK1 gene deletion on atherogenesis in ApoE-deficient mice.	Pubmed	0.006807	1	0.008697	0.09851	1	3	APOE
Pubmed	23840677	Clinical significance of altered expression of ?-catenin and E-cadherin in oral dysplasia and cancer: potential link with ALCAM expression.	Pubmed	0.006807	1	0.008697	0.09851	1	3	CTNNB1
Pubmed	11928812	Induction of fibronectin mRNA by urokinase- and tissue-type plasminogen activator in human skin fibroblasts: differential role of u-PA and t-PA at the fibronectin protein level.	Pubmed	0.006807	1	0.008697	0.09851	1	3	FN1
Pubmed	26427483	Contribution of Ion Channels in Calcium Signaling Regulating Phagocytosis: MaxiK, Cav1.3 and Bestrophin-1.	Pubmed	0.006807	1	0.008697	0.09851	1	3	CACNA1D
Pubmed	21628465	Toll-like receptor-4 (TLR4) down-regulates microRNA-107, increasing macrophage adhesion via cyclin-dependent kinase 6.	Pubmed	0.006807	1	0.008697	0.09851	1	3	CDK6
Pubmed	29471108	Redox stress in Marfan syndrome: Dissecting the role of the NADPH oxidase NOX4 in aortic aneurysm.	Pubmed	0.006807	1	0.008697	0.09851	1	3	FBN1
Pubmed	33251580	Higher ACE2 expression levels in epicardial cells than subcutaneous stromal cells from patients with cardiovascular disease: Diabetes and obesity as possible enhancer.	Pubmed	0.006807	1	0.008697	0.09851	1	3	ACE
Pubmed	32518154	ETS variant transcription factor 5 and c-Myc cooperate in derepressing the human telomerase gene promoter via composite ETS/E-box motifs.	Pubmed	0.006807	1	0.008697	0.09851	1	3	TERT
Pubmed	23624922	SPROUTY2 is a ?-catenin and FOXO3a target gene indicative of poor prognosis in colon cancer.	Pubmed	0.006807	1	0.008697	0.09851	1	3	CTNNB1
Pubmed	32024754	TIP5 primes prostate luminal cells for the oncogenic transformation mediated by	Pubmed	0.006807	1	0.008697	0.09851	1	3	PTEN
Pubmed	36380687	YTHDF3 mediates HNF1? regulation of cervical cancer radio-resistance by promoting RAD51D translation in an m6A-dependent manner.	Pubmed	0.006807	1	0.008697	0.09851	1	3	HNF1A
Pubmed	23144634	CtIP is required to initiate replication-dependent interstrand crosslink repair.	Pubmed	0.006807	1	0.008697	0.09851	1	3	HMGA2
Pubmed	21350045	Association of sequence variants on chromosomes 20, 11, and 5 (20q13.33, 11q23.3, and 5p15.33) with glioma susceptibility in a Chinese population.	Pubmed	0.006807	1	0.008697	0.09851	1	3	TERT
Pubmed	30677445	CDK4/6 inhibitor palbociclib enhances the effect of pyrotinib in HER2-positive breast cancer.	Pubmed	0.006807	1	0.008697	0.09851	1	3	CDK6
Pubmed	25306901	SETBP1 mutations drive leukemic transformation in ASXL1-mutated MDS.	Pubmed	0.006807	1	0.008697	0.09851	1	3	SETBP1
Pubmed	32822472	?-Catenin-TCF/LEF signaling promotes steady-state and emergency granulopoiesis via G-CSF receptor upregulation.	Pubmed	0.006807	1	0.008697	0.09851	1	3	CTNNB1
Pubmed	9261098	14-3-3 zeta negatively regulates raf-1 activity by interactions with the Raf-1 cysteine-rich domain.	Pubmed	0.006807	1	0.008697	0.09851	1	3	RAF1
Pubmed	22261195	Gene inactivation of proprotein convertase subtilisin/kexin type 9 reduces atherosclerosis in mice.	Pubmed	0.006807	1	0.008697	0.09851	1	3	APOE
Pubmed	20160350	PTP1B and SHP2 in POMC neurons reciprocally regulate energy balance in mice.	Pubmed	0.006807	1	0.008697	0.09851	1	3	PTPN11
Pubmed	11287626	Hepatic nuclear factor 1-alpha directs nucleosomal hyperacetylation to its tissue-specific transcriptional targets.	Pubmed	0.006807	1	0.008697	0.09851	1	3	HNF1A
Pubmed	17097642	Regulation of RKIP binding to the N-region of the Raf-1 kinase.	Pubmed	0.006807	1	0.008697	0.09851	1	3	RAF1
Pubmed	26787451	Purinergic P2Y6 receptors heterodimerize with angiotensin AT1 receptors to promote angiotensin II-induced hypertension.	Pubmed	0.006807	1	0.008697	0.09851	1	3	AGT
Pubmed	20544840	HMGA2 and the p19Arf-TP53-CDKN1A axis: a delicate balance in the growth of uterine leiomyomas.	Pubmed	0.006807	1	0.008697	0.09851	1	3	HMGA2
Pubmed	28349562	Palbociclib has antitumour effects on Pten-deficient endometrial neoplasias.	Pubmed	0.006807	1	0.008697	0.09851	1	3	PTEN
Pubmed	12791034	Overestimation of genetic risks owing to small sample sizes in cardiovascular studies.	Pubmed	0.006807	1	0.008697	0.09851	1	3	ACE
Pubmed	30401749	Activation of hepatocyte growth factor/MET signaling initiates oncogenic transformation and enhances tumor aggressiveness in the murine prostate.	Pubmed	0.006807	1	0.008697	0.09851	1	3	PTEN
Pubmed	18794372	A functional interaction between RIP140 and PGC-1alpha regulates the expression of the lipid droplet protein CIDEA.	Pubmed	0.006807	1	0.008697	0.09851	1	3	NRIP1
Pubmed	36233147	25-Hydroxyvitamin D Serum Levels Linked to Single Nucleotide Polymorphisms (SNPs) (rs2228570, rs2282679, rs10741657) in Skeletal Muscle Aging in Institutionalized Elderly Men Not Supplemented with Vitamin D.	Pubmed	0.006807	1	0.008697	0.09851	1	3	VDR
Pubmed	21846770	The DEAH-box RNA helicase RHAU binds an intramolecular RNA G-quadruplex in TERC and associates with telomerase holoenzyme.	Pubmed	0.006807	1	0.008697	0.09851	1	3	TERT
Pubmed	18468259	Genes related to the metabolism of nutrients in the Kola Sami population.	Pubmed	0.006807	1	0.008697	0.09851	1	3	APOE
Pubmed	28099945	In vivo and in vitro effects of microRNA-27a on proliferation, migration and invasion of breast cancer cells through targeting of SFRP1 gene via Wnt/?-catenin signaling pathway.	Pubmed	0.006807	1	0.008697	0.09851	1	3	CTNNB1
Pubmed	19528235	Increased c-Jun expression and reduced GATA2 expression promote aberrant monocytic differentiation induced by activating PTPN11 mutants.	Pubmed	0.006807	1	0.008697	0.09851	1	3	PTPN11
Pubmed	32748349	KIF2C: a novel link between Wnt/?-catenin and mTORC1 signaling in the pathogenesis of hepatocellular carcinoma.	Pubmed	0.006807	1	0.008697	0.09851	1	3	CTNNB1
Pubmed	25269484	Differential impact of selective GH deficiency and endogenous GH excess on insulin-mediated actions in muscle and liver of male mice.	Pubmed	0.006807	1	0.008697	0.09851	1	3	INSR
Pubmed	29074502	EBV latent membrane protein 2A orchestrates p27kip1 degradation via Cks1 to accelerate MYC-driven lymphoma in mice.	Pubmed	0.006807	1	0.008697	0.09851	1	3	CDKN1B
Pubmed	21543335	Modulation of the transactivation function and stability of Krüppel-like zinc finger protein Gli-similar 3 (Glis3) by Suppressor of Fused.	Pubmed	0.006807	1	0.008697	0.09851	1	3	GLIS3
Pubmed	21219852	Reduced atherosclerosis and inflammatory cytokines in apolipoprotein-E-deficient mice lacking bone marrow-derived interleukin-1?.	Pubmed	0.006807	1	0.008697	0.09851	1	3	APOE
Pubmed	11711521	Carotid and femoral artery stiffness in relation to three candidate genes in a white population.	Pubmed	0.006807	1	0.008697	0.09851	1	3	ACE
Pubmed	31676369	MLL2 promotes cancer cell lymph node metastasis by interacting with RelA and facilitating STC1 transcription.	Pubmed	0.006807	1	0.008697	0.09851	1	3	KMT2D
Pubmed	28158851	p27Kip1, PCAF and PAX5 cooperate in the transcriptional regulation of specific target genes.	Pubmed	0.006807	1	0.008697	0.09851	1	3	CDKN1B
Pubmed	9192873	Cyclin E-CDK2 is a regulator of p27Kip1.	Pubmed	0.006807	1	0.008697	0.09851	1	3	CDKN1B
Pubmed	17264302	Ancestry and pharmacogenetics of antileukemic drug toxicity.	Pubmed	0.006807	1	0.008697	0.09851	1	3	VDR
Pubmed	22833681	Interaction of endogenous tau protein with synaptic proteins is regulated by N-methyl-D-aspartate receptor-dependent tau phosphorylation.	Pubmed	0.006807	1	0.008697	0.09851	1	3	GRIN2B
Pubmed	25015123	Apolipoprotein E isoform-specific effects on lipoprotein receptor processing.	Pubmed	0.006807	1	0.008697	0.09851	1	3	APOE
Pubmed	17227368	Epigenetic interactions and the structure of phenotypic variation in the cranium.	Pubmed	0.006807	1	0.008697	0.09851	1	3	PTEN
Pubmed	12431986	Globular adiponectin protected ob/ob mice from diabetes and ApoE-deficient mice from atherosclerosis.	Pubmed	0.006807	1	0.008697	0.09851	1	3	APOE
Pubmed	29160937	MicroRNA 26b promotes colorectal cancer metastasis by downregulating phosphatase and tensin homolog and wingless-type MMTV integration site family member 5A.	Pubmed	0.006807	1	0.008697	0.09851	1	3	PTEN
Pubmed	8085158	Binding of 14-3-3 proteins to the protein kinase Raf and effects on its activation.	Pubmed	0.006807	1	0.008697	0.09851	1	3	RAF1
Pubmed	8626535	Human apolipoprotein E receptor 2. A novel lipoprotein receptor of the low density lipoprotein receptor family predominantly expressed in brain.	Pubmed	0.006807	1	0.008697	0.09851	1	3	APOE
Pubmed	28724798	Hepatic JAK2 protects against atherosclerosis through circulating IGF-1.	Pubmed	0.006807	1	0.008697	0.09851	1	3	APOE
Pubmed	14744757	Aurora-A kinase regulates telomerase activity through c-Myc in human ovarian and breast epithelial cells.	Pubmed	0.006807	1	0.008697	0.09851	1	3	TERT
Pubmed	16282343	Mammalian target of rapamycin (mTOR) regulates both proliferation of megakaryocyte progenitors and late stages of megakaryocyte differentiation.	Pubmed	0.006807	1	0.008697	0.09851	1	3	CDKN1B
Pubmed	22336889	Association of genetic polymorphisms in MDM2, PTEN and P53 with risk of esophageal squamous cell carcinoma.	Pubmed	0.006807	1	0.008697	0.09851	1	3	PTEN
Pubmed	25270420	Global increase of p16INK4a in APC-deficient mouse liver drives clonal growth of p16INK4a-negative tumors.	Pubmed	0.006807	1	0.008697	0.09851	1	3	CTNNB1
Pubmed	21122381	[Expression and significance of JNK1, Raf-1 and Livin in the carcinogenesis of sporadic colorectal tubular adenoma].	Pubmed	0.006807	1	0.008697	0.09851	1	3	RAF1
Pubmed	23168683	Urocortin increased LPS-induced endothelial permeability by regulating the cadherin-catenin complex via corticotrophin-releasing hormone receptor 2.	Pubmed	0.006807	1	0.008697	0.09851	1	3	CTNNB1
Pubmed	15761195	SDF-1alpha/CXCR4 axis is instrumental in neointimal hyperplasia and recruitment of smooth muscle progenitor cells.	Pubmed	0.006807	1	0.008697	0.09851	1	3	APOE
Pubmed	22202456	Cdx2 controls expression of the protocadherin Mucdhl, an inhibitor of growth and ?-catenin activity in colon cancer cells.	Pubmed	0.006807	1	0.008697	0.09851	1	3	CTNNB1
Pubmed	28119087	RAP1B, a DVL2 binding protein, activates Wnt/beta-catenin signaling in esophageal squamous cell carcinoma.	Pubmed	0.006807	1	0.008697	0.09851	1	3	CTNNB1
Pubmed	23009572	?-catenin and K-ras mutations and RASSF1A promoter methylation in Taiwanese colorectal cancer patients.	Pubmed	0.006807	1	0.008697	0.09851	1	3	CTNNB1
Pubmed	29351514	The ACE2/Angiotensin-(1-7)/MAS Axis of the Renin-Angiotensin System: Focus on Angiotensin-(1-7).	Pubmed	0.006807	1	0.008697	0.09851	1	3	AGT
Pubmed	26100021	Fine-Tuning of the RIG-I-Like Receptor/Interferon Regulatory Factor 3-Dependent Antiviral Innate Immune Response by the Glycogen Synthase Kinase 3/?-Catenin Pathway.	Pubmed	0.006807	1	0.008697	0.09851	1	3	CTNNB1
Pubmed	16691293	Steroid and xenobiotic receptor and vitamin D receptor crosstalk mediates CYP24 expression and drug-induced osteomalacia.	Pubmed	0.006807	1	0.008697	0.09851	1	3	VDR
Pubmed	23203799	Association of ?-catenin with P-Smad3 but not LEF-1 dissociates in vitro profibrotic from anti-inflammatory effects of TGF-?1.	Pubmed	0.006807	1	0.008697	0.09851	1	3	CTNNB1
Pubmed	12166499	Disease severity in Danish multiple sclerosis patients evaluated by MRI and three genetic markers (HLA-DRB1*1501, CCR5 deletion mutation, apolipoprotein E).	Pubmed	0.006807	1	0.008697	0.09851	1	3	APOE
Pubmed	34252536	Regulatory interplay between Vav1, Syk and ?-catenin occurs in lung cancer cells.	Pubmed	0.006807	1	0.008697	0.09851	1	3	CTNNB1
Pubmed	18987662	The role of VEGF and a functional link between VEGF and p27Kip1 in acute myeloid leukemia.	Pubmed	0.006807	1	0.008697	0.09851	1	3	CDKN1B
Pubmed	23996432	Analysis of PTEN, BRAF and PI3K status for determination of benefit from cetuximab therapy in metastatic colorectal cancer patients refractory to chemotherapy with wild-type KRAS.	Pubmed	0.006807	1	0.008697	0.09851	1	3	PTEN
Pubmed	26810070	Genetic alterations in uncommon low-grade neuroepithelial tumors: BRAF, FGFR1, and MYB mutations occur at high frequency and align with morphology.	Pubmed	0.006807	1	0.008697	0.09851	1	3	FGFR1
Pubmed	20831027	Gene polymorphisms and related risk factors in Mongolian hypertensive stroke patients.	Pubmed	0.006807	1	0.008697	0.09851	1	3	ACE
Pubmed	18721193	LRP5 in premature adrenarche and in metabolic characteristics of prepubertal children.	Pubmed	0.006807	1	0.008697	0.09851	1	3	LRP5
Pubmed	31918917	MiR-132 controls pancreatic beta cell proliferation and survival through Pten/Akt/Foxo3 signaling.	Pubmed	0.006807	1	0.008697	0.09851	1	3	PTEN
Pubmed	25257174	?-Catenin and NF-?B co-activation triggered by TLR3 stimulation facilitates stem cell-like phenotypes in breast cancer.	Pubmed	0.006807	1	0.008697	0.09851	1	3	CTNNB1
Pubmed	30570821	Ion Mobility Mass Spectrometry Measures the Conformational Landscape of p27 and its Domains and how this is Modulated upon Interaction with Cdk2/cyclin?A.	Pubmed	0.006807	1	0.008697	0.09851	1	3	CDKN1B
Pubmed	15557280	p27Kip1 and cyclin D1 are necessary for focal adhesion kinase regulation of cell cycle progression in glioblastoma cells propagated in vitro and in vivo in the scid mouse brain.	Pubmed	0.006807	1	0.008697	0.09851	1	3	CDKN1B
Pubmed	10364560	Direct demonstration of P-selectin- and VCAM-1-dependent mononuclear cell rolling in early atherosclerotic lesions of apolipoprotein E-deficient mice.	Pubmed	0.006807	1	0.008697	0.09851	1	3	APOE
Pubmed	23925701	tPA regulates neurite outgrowth by phosphorylation of LRP5/6 in neural progenitor cells.	Pubmed	0.006807	1	0.008697	0.09851	1	3	LRP5
Pubmed	24770869	Activating BRAF and PIK3CA mutations cooperate to promote anaplastic thyroid carcinogenesis.	Pubmed	0.006807	1	0.008697	0.09851	1	3	PTEN
Pubmed	27510031	Probing Receptor Specificity by Sampling the Conformational Space of the Insulin-like Growth Factor II C-domain.	Pubmed	0.006807	1	0.008697	0.09851	1	3	INSR
Pubmed	24358122	The role of adhesion molecules as biomarkers for the aggressive prostate cancer phenotype.	Pubmed	0.006807	1	0.008697	0.09851	1	3	CTNNB1
Pubmed	18997061	Retinal degeneration triggered by inactivation of PTEN in the retinal pigment epithelium.	Pubmed	0.006807	1	0.008697	0.09851	1	3	PTEN
Pubmed	8797824	The product of par-4, a gene induced during apoptosis, interacts selectively with the atypical isoforms of protein kinase C.	Pubmed	0.006807	1	0.008697	0.09851	1	3	PRKCZ
Pubmed	7517401	Raf-1 interacts with Fyn and Src in a non-phosphotyrosine-dependent manner.	Pubmed	0.006807	1	0.008697	0.09851	1	3	RAF1
Pubmed	23276696	HMGA2 regulates the in vitro aging and proliferation of human umbilical cord blood-derived stromal cells through the mTOR/p70S6K signaling pathway.	Pubmed	0.006807	1	0.008697	0.09851	1	3	HMGA2
Pubmed	15173164	Cooperation between mast cell carboxypeptidase A and the chymase mouse mast cell protease 4 in the formation and degradation of angiotensin II.	Pubmed	0.006807	1	0.008697	0.09851	1	3	AGT
Pubmed	18001767	Cardiac sulfonylurea receptor short form-based channels confer a glibenclamide-insensitive KATP activity.	Pubmed	0.006807	1	0.008697	0.09851	1	3	KCNJ11
Pubmed	24251389	Involvement of the Apoer2 and Lrp1 receptors in mediating the pathological effects of ApoE4 in vivo.	Pubmed	0.006807	1	0.008697	0.09851	1	3	APOE
Pubmed	30327349	Molecular profiling of nonalcoholic fatty liver disease-associated hepatocellular carcinoma using SB transposon mutagenesis.	Pubmed	0.006807	1	0.008697	0.09851	1	3	PTEN
Pubmed	19661031	Expression of E-cadherin, beta-catenin and topoisomerase IIalpha in leiomyosarcomas.	Pubmed	0.006807	1	0.008697	0.09851	1	3	CTNNB1
Pubmed	25150284	Combined analysis of TERT, EGFR, and IDH status defines distinct prognostic glioblastoma classes.	Pubmed	0.006807	1	0.008697	0.09851	1	3	TERT
Pubmed	26584640	mTORC2 promotes type I insulin-like growth factor receptor and insulin receptor activation through the tyrosine kinase activity of mTOR.	Pubmed	0.006807	1	0.008697	0.09851	1	3	INSR
Pubmed	34624323	HMMR is a downstream target of FOXM1 in enhancing proliferation and partial epithelial-to-mesenchymal transition of bladder cancer cells.	Pubmed	0.006807	1	0.008697	0.09851	1	3	CTNNB1
Pubmed	24973356	Genetic analysis implicates APOE, SNCA and suggests lysosomal dysfunction in the etiology of dementia with Lewy bodies.	Pubmed	0.006807	1	0.008697	0.09851	1	3	APOE
Pubmed	28543796	Mxd1 mediates hypoxia-induced cisplatin resistance in osteosarcoma cells by repression of the PTEN tumor suppressor gene.	Pubmed	0.006807	1	0.008697	0.09851	1	3	PTEN
Pubmed	20184665	CD10, p63 and CD99 expression in the differential diagnosis of atypical fibroxanthoma, spindle cell squamous cell carcinoma and desmoplastic melanoma.	Pubmed	0.006807	1	0.008697	0.09851	1	3	MME
Pubmed	12888804	Neuronal mechanism of nociceptin-induced modulation of learning and memory: involvement of N-methyl-D-aspartate receptors.	Pubmed	0.006807	1	0.008697	0.09851	1	3	GRIN2B
Pubmed	16786128	Enhancement of GLI1-transcriptional activity by beta-catenin in human cancer cells.	Pubmed	0.006807	1	0.008697	0.09851	1	3	CTNNB1
Pubmed	25656761	Genetic disposition and modifiable factors independently associated with anemia in patients with type 2 diabetes mellitus.	Pubmed	0.006807	1	0.008697	0.09851	1	3	ACE
Pubmed	23421960	Targeting of interleukin-13 receptor ?2 for treatment of head and neck squamous cell carcinoma induced by conditional deletion of TGF-? and PTEN signaling.	Pubmed	0.006807	1	0.008697	0.09851	1	3	PTEN
Pubmed	16823493	Suppression of canonical Wnt/beta-catenin signaling by nuclear plakoglobin recapitulates phenotype of arrhythmogenic right ventricular cardiomyopathy.	Pubmed	0.006807	1	0.008697	0.09851	1	3	CTNNB1
Pubmed	20505137	Myeloid PTEN promotes inflammation but impairs bactericidal activities during murine pneumococcal pneumonia.	Pubmed	0.006807	1	0.008697	0.09851	1	3	PTEN
Pubmed	27811361	The role of Pygo2 for Wnt/߭catenin signaling activity during intestinal tumor initiation and progression.	Pubmed	0.006807	1	0.008697	0.09851	1	3	CTNNB1
Pubmed	17716971	Differential regulation of vitamin D receptor (VDR) by the p53 Family: p73-dependent induction of VDR upon DNA damage.	Pubmed	0.006807	1	0.008697	0.09851	1	3	VDR
Pubmed	19746449	A cell-based Dkk1 binding assay reveals roles for extracellular domains of LRP5 in Dkk1 interaction and highlights differences between wild-type and the high bone mass mutant LRP5(G171V).	Pubmed	0.006807	1	0.008697	0.09851	1	3	LRP5
Pubmed	8183548	Receptor-binding, tyrosine phosphorylation and chromosome localization of the mouse SH2-containing phosphotyrosine phosphatase Syp.	Pubmed	0.006807	1	0.008697	0.09851	1	3	PTPN11
Pubmed	10087612	Waltzing with WASP.	Pubmed	0.006807	1	0.008697	0.09851	1	3	WIPF1
Pubmed	16847429	APOE genotype makes a small contribution to warfarin dose requirements.	Pubmed	0.006807	1	0.008697	0.09851	1	3	APOE
Pubmed	17325732	Apolipoprotein E genotype and warfarin dosing among Caucasians and African Americans.	Pubmed	0.006807	1	0.008697	0.09851	1	3	APOE
Pubmed	26246473	Tankyrase inhibitors attenuate WNT/?-catenin signaling and inhibit growth of hepatocellular carcinoma cells.	Pubmed	0.006807	1	0.008697	0.09851	1	3	CTNNB1
Pubmed	17374711	Interactions among peroxisome proliferator activated receptor-gamma, insulin signaling pathways, and steroidogenic acute regulatory protein in human ovarian cells.	Pubmed	0.006807	1	0.008697	0.09851	1	3	INSR
Pubmed	30376348	Insulin signaling in LepR cells modulates fat and glucose homeostasis independent of leptin.	Pubmed	0.006807	1	0.008697	0.09851	1	3	INSR
Pubmed	11527961	Regulation of beta-catenin function by the IkappaB kinases.	Pubmed	0.006807	1	0.008697	0.09851	1	3	CTNNB1
Pubmed	32239639	Long noncoding RNA SNHG12 induces proliferation, migration, epithelial-mesenchymal transition, and stemness of esophageal squamous cell carcinoma cells via post-transcriptional regulation of BMI1 and CTNNB1.	Pubmed	0.006807	1	0.008697	0.09851	1	3	CTNNB1
Pubmed	8687404	Phospholipase C in mouse oocytes: characterization of beta and gamma isoforms and their possible involvement in sperm-induced Ca2+ spiking.	Pubmed	0.006807	1	0.008697	0.09851	1	3	PLCB1
Pubmed	20231318	Functional interaction between telomere protein TPP1 and telomerase.	Pubmed	0.006807	1	0.008697	0.09851	1	3	TERT
Pubmed	20711233	Cooperative interactions of PTEN deficiency and RAS activation in melanoma metastasis.	Pubmed	0.006807	1	0.008697	0.09851	1	3	PTEN
Pubmed	27668402	90K Glycoprotein Promotes Degradation of Mutant ?-Catenin Lacking the ISGylation or Phosphorylation Sites in the N-terminus.	Pubmed	0.006807	1	0.008697	0.09851	1	3	CTNNB1
Pubmed	15692570	ADAM10 cleavage of N-cadherin and regulation of cell-cell adhesion and beta-catenin nuclear signalling.	Pubmed	0.006807	1	0.008697	0.09851	1	3	CTNNB1
Pubmed	12359984	Transgenic study of the function of chymase in heart remodeling.	Pubmed	0.006807	1	0.008697	0.09851	1	3	ACE
Pubmed	25270124	Loss of Rad51c accelerates tumourigenesis in sebaceous glands of Trp53-mutant mice.	Pubmed	0.006807	1	0.008697	0.09851	1	3	RAD51C
Pubmed	28602615	PTEN Mediates Activation of Core Clock Protein BMAL1 and Accumulation of Epidermal Stem Cells.	Pubmed	0.006807	1	0.008697	0.09851	1	3	PTEN
Pubmed	24708873	miR-375 activates p21 and suppresses telomerase activity by coordinately regulating HPV E6/E7, E6AP, CIP2A, and 14-3-3?.	Pubmed	0.006807	1	0.008697	0.09851	1	3	TERT
Pubmed	27121343	An examination of the regulatory mechanism of Pxdn mutation-induced eye disorders using microarray analysis.	Pubmed	0.006807	1	0.008697	0.09851	1	3	CDKN1B
Pubmed	33045079	Activated Beta-Catenin Signaling Ameliorates Radiation-Induced Skin Injury by Suppressing Marvel D3 Expression.	Pubmed	0.006807	1	0.008697	0.09851	1	3	CTNNB1
Pubmed	24481448	miR-1207-5p and miR-1266 suppress gastric cancer growth and invasion by targeting telomerase reverse transcriptase.	Pubmed	0.006807	1	0.008697	0.09851	1	3	TERT
Pubmed	9556563	Ciao 1 is a novel WD40 protein that interacts with the tumor suppressor protein WT1.	Pubmed	0.006807	1	0.008697	0.09851	1	3	WT1
Pubmed	35246269	Inhibition of CK2 mitigates Alzheimer's tau pathology by preventing NR2B synaptic mislocalization.	Pubmed	0.006807	1	0.008697	0.09851	1	3	GRIN2B
Pubmed	21447180	Regulation of ?-catenin by t-DARPP in upper gastrointestinal cancer cells.	Pubmed	0.006807	1	0.008697	0.09851	1	3	CTNNB1
Pubmed	23240619	Expression of ?-catenin and E- and N-cadherin in human brainstem gliomas and clinicopathological correlations.	Pubmed	0.006807	1	0.008697	0.09851	1	3	CTNNB1
Pubmed	18855530	Clinical variables, not RAAS polymorphisms, predict blood pressure response to ACE inhibitors in Sardinians.	Pubmed	0.006807	1	0.008697	0.09851	1	3	AGT
Pubmed	21871877	The cytoplasmic domain of TGF?R3 through its interaction with the scaffolding protein, GIPC, directs epicardial cell behavior.	Pubmed	0.006807	1	0.008697	0.09851	1	3	WT1
Pubmed	21521618	mGluR5 and NMDA receptors drive the experience- and activity-dependent NMDA receptor NR2B to NR2A subunit switch.	Pubmed	0.006807	1	0.008697	0.09851	1	3	GRIN2B
Pubmed	31054987	Membrane Metalloendopeptidase (MME) Suppresses Metastasis of Esophageal Squamous Cell Carcinoma (ESCC) by Inhibiting FAK-RhoA Signaling Axis.	Pubmed	0.006807	1	0.008697	0.09851	1	3	MME
Pubmed	9556573	Regulation of peroxisome proliferator-activated receptor alpha-induced transactivation by the nuclear orphan receptor TAK1/TR4.	Pubmed	0.006807	1	0.008697	0.09851	1	3	NRIP1
Pubmed	19915524	Upregulation of vimentin and aberrant expression of E-cadherin/beta-catenin complex in oral squamous cell carcinomas: correlation with the clinicopathological features and patient outcome.	Pubmed	0.006807	1	0.008697	0.09851	1	3	CTNNB1
Pubmed	29039833	[Genetic determinants of hypertension in two national cohorts of Mountain Shoria].	Pubmed	0.006807	1	0.008697	0.09851	1	3	ACE
Pubmed	27050520	Enhanced Transcriptional Activity and Mitochondrial Localization of STAT3 Co-induce Axon Regrowth in the Adult Central Nervous System.	Pubmed	0.006807	1	0.008697	0.09851	1	3	PTEN
Pubmed	16380543	Cyclooxygenase-1 deficiency in bone marrow cells increases early atherosclerosis in apolipoprotein E- and low-density lipoprotein receptor-null mice.	Pubmed	0.006807	1	0.008697	0.09851	1	3	APOE
Pubmed	28746216	The impact of host's genetic susceptibility on Helicobacter pylori infection in children.	Pubmed	0.006807	1	0.008697	0.09851	1	3	ACE
Pubmed	28388883	Long non-coding RNA XIST regulates PTEN expression by sponging miR-181a and promotes hepatocellular carcinoma progression.	Pubmed	0.006807	1	0.008697	0.09851	1	3	PTEN
Pubmed	27620488	?-arrestin1 promotes epithelial-mesenchymal transition via modulating GSK-3?/?-catenin pathway in prostate cancer cells.	Pubmed	0.006807	1	0.008697	0.09851	1	3	CTNNB1
Pubmed	33953176	Loss of Ambra1 promotes melanoma growth and invasion.	Pubmed	0.006807	1	0.008697	0.09851	1	3	PTEN
Pubmed	19567523	Uncoupling protein-1 and related messenger ribonucleic acids in human epicardial and other adipose tissues: epicardial fat functioning as brown fat.	Pubmed	0.006807	1	0.008697	0.09851	1	3	PRDM16
Pubmed	19795445	PTEN, RASSF1 and DAPK site-specific hypermethylation and outcome in surgically treated stage I and II nonsmall cell lung cancer patients.	Pubmed	0.006807	1	0.008697	0.09851	1	3	PTEN
Pubmed	33953166	SOX2 promotes chemoresistance, cancer stem cells properties, and epithelial-mesenchymal transition by ?-catenin and Beclin1/autophagy signaling in colorectal cancer.	Pubmed	0.006807	1	0.008697	0.09851	1	3	CTNNB1
Pubmed	33226370	A systematic review and network meta-analysis of single nucleotide polymorphisms associated with pancreatic cancer risk.	Pubmed	0.006807	1	0.008697	0.09851	1	3	VDR
Pubmed	28968398	SNPs near the cysteine proteinase cathepsin O gene (CTSO) determine tamoxifen sensitivity in ER?-positive breast cancer through regulation of BRCA1.	Pubmed	0.006807	1	0.008697	0.09851	1	3	ZNF423
Pubmed	21498875	Coordinate regulation of cytochrome P450 1a1 expression in mouse liver by the aryl hydrocarbon receptor and the beta-catenin pathway.	Pubmed	0.006807	1	0.008697	0.09851	1	3	CTNNB1
Pubmed	27693422	Endogenously produced nonclassical vitamin D hydroxy-metabolites act as "biased" agonists on VDR and inverse agonists on ROR? and ROR?.	Pubmed	0.006807	1	0.008697	0.09851	1	3	VDR
Pubmed	27681437	Loss of HDAC-Mediated Repression and Gain of NF-?B Activation Underlie Cytokine Induction in ARID1A- and PIK3CA-Mutation-Driven Ovarian Cancer.	Pubmed	0.006807	1	0.008697	0.09851	1	3	ARID1A
Pubmed	12972555	Spy1 interacts with p27Kip1 to allow G1/S progression.	Pubmed	0.006807	1	0.008697	0.09851	1	3	CDKN1B
Pubmed	35016005	Quiescent human glioblastoma cancer stem cells drive tumor initiation, expansion, and recurrence following chemotherapy.	Pubmed	0.006807	1	0.008697	0.09851	1	3	PTEN
Pubmed	28012209	Link Between ER-Stress, PPAR-Alpha Activation, and BET Inhibition in Relation to Apolipoprotein A-I Transcription in HepG2 Cells.	Pubmed	0.006807	1	0.008697	0.09851	1	3	APOE
Pubmed	19638574	Sorafenib inhibits non-small cell lung cancer cell growth by targeting B-RAF in KRAS wild-type cells and C-RAF in KRAS mutant cells.	Pubmed	0.006807	1	0.008697	0.09851	1	3	RAF1
Pubmed	17848635	Fibroblast growth factor-2 in hyperplastic pituitaries of D2R knockout female mice.	Pubmed	0.006807	1	0.008697	0.09851	1	3	FGFR1
Pubmed	26919541	Structural basis for a novel interaction between TXNIP and Vav2.	Pubmed	0.006807	1	0.008697	0.09851	1	3	PTPN11
Pubmed	36825984	Canonical Wnt signaling regulates soft palate development by mediating ciliary homeostasis.	Pubmed	0.006807	1	0.008697	0.09851	1	3	CTNNB1
Pubmed	34504685	The role of single nucleotide polymorphisms of	Pubmed	0.006807	1	0.008697	0.09851	1	3	VDR
Pubmed	25078430	C/EBP? and the Vitamin D Receptor Cooperate in the Regulation of Cathelicidin in Lung Epithelial Cells.	Pubmed	0.006807	1	0.008697	0.09851	1	3	VDR
Pubmed	21474934	Genetic associations of autopsy-confirmed vascular dementia subtypes.	Pubmed	0.006807	1	0.008697	0.09851	1	3	APOE
Pubmed	33228806	TERT promoter mutation confers favorable prognosis regardless of 1p/19q status in adult diffuse gliomas with IDH1/2 mutations.	Pubmed	0.006807	1	0.008697	0.09851	1	3	TERT
Pubmed	24601885	Neither absence nor excess of FGF23 disturbs murine fetal-placental phosphorus homeostasis or prenatal skeletal development and mineralization.	Pubmed	0.006807	1	0.008697	0.09851	1	3	VDR
Pubmed	19567590	In vivo antitumor activity of MEK and phosphatidylinositol 3-kinase inhibitors in basal-like breast cancer models.	Pubmed	0.006807	1	0.008697	0.09851	1	3	PTEN
Pubmed	17229738	SHP-2 regulates cell growth by controlling the mTOR/S6 kinase 1 pathway.	Pubmed	0.006807	1	0.008697	0.09851	1	3	PTPN11
Pubmed	27693451	Crosstalk between the vitamin D receptor (VDR) and miR-214 in regulating SuFu, a hedgehog pathway inhibitor in breast cancer cells.	Pubmed	0.006807	1	0.008697	0.09851	1	3	VDR
Pubmed	28408180	Exosome-Mediated miR-155 Transfer from Smooth Muscle Cells to Endothelial Cells Induces Endothelial Injury and Promotes Atherosclerosis.	Pubmed	0.006807	1	0.008697	0.09851	1	3	APOE
Pubmed	16945999	Transforming growth factor-beta1 sensitivity is altered in Abl-Myc- and Raf-Myc-induced mouse pre-B-cell tumors.	Pubmed	0.006807	1	0.008697	0.09851	1	3	RAF1
Pubmed	18062611	Mechanotransduction in lymphatic endothelial cells.	Pubmed	0.006807	1	0.008697	0.09851	1	3	FBN1
Pubmed	32929473	RUNX1 and CBF?-SMMHC transactivate target genes together in abnormal myeloid progenitors for leukemia development.	Pubmed	0.006807	1	0.008697	0.09851	1	3	MYH11
Pubmed	31953345	Cell-specific and athero-protective roles for RIPK3 in a murine model of atherosclerosis.	Pubmed	0.006807	1	0.008697	0.09851	1	3	APOE
Pubmed	21056029	NF-?B p65 represses ?-catenin-activated transcription of cyclin D1.	Pubmed	0.006807	1	0.008697	0.09851	1	3	CTNNB1
Pubmed	28910982	Exosomes containing miR-21 transfer the characteristic of cisplatin resistance by targeting PTEN and PDCD4 in oral squamous cell carcinoma.	Pubmed	0.006807	1	0.008697	0.09851	1	3	PTEN
Pubmed	34732321	Neonatal Streptococcus Pneumoniae pneumonia induces airway SMMHC expression through HMGB1/TLR4/ERK.	Pubmed	0.006807	1	0.008697	0.09851	1	3	MYH11
Pubmed	18760839	HIV-1-Tat potentiates CXCL12/stromal cell-derived factor 1-induced downregulation of membrane CXCR4 in T lymphocytes through protein kinase C zeta.	Pubmed	0.006807	1	0.008697	0.09851	1	3	PRKCZ
Pubmed	15895461	TNF polymorphisms in Alzheimer disease and functional implications on CSF beta-amyloid levels.	Pubmed	0.006807	1	0.008697	0.09851	1	3	APOE
Pubmed	36823376	The hTERT-p50 homodimer inhibits PLEKHA7 expression to promote gastric cancer invasion and metastasis.	Pubmed	0.006807	1	0.008697	0.09851	1	3	TERT
Pubmed	25125486	Distinct networks of leptin- and insulin-sensing neurons regulate thermogenic responses to nutritional and cold challenges.	Pubmed	0.006807	1	0.008697	0.09851	1	3	INSR
Pubmed	24503442	miR-135a leads to cervical cancer cell transformation through regulation of ?-catenin via a SIAH1-dependent ubiquitin proteosomal pathway.	Pubmed	0.006807	1	0.008697	0.09851	1	3	CTNNB1
Pubmed	30242024	CDK4/6 Inhibitor as a Novel Therapeutic Approach for Advanced Bladder Cancer Independently of	Pubmed	0.006807	1	0.008697	0.09851	1	3	CDK6
Pubmed	14568011	Blockade of receptor for advanced glycation endproducts: a new target for therapeutic intervention in diabetic complications and inflammatory disorders.	Pubmed	0.006807	1	0.008697	0.09851	1	3	APOE
Pubmed	15665104	The Wnt/beta-catenin signaling pathway targets PPARgamma activity in colon cancer cells.	Pubmed	0.006807	1	0.008697	0.09851	1	3	CTNNB1
Pubmed	24515438	Genetic characterization of the role of the Cip/Kip family of proteins as cyclin-dependent kinase inhibitors and assembly factors.	Pubmed	0.006807	1	0.008697	0.09851	1	3	CDKN1B
Pubmed	29990866	Knockdown of lncRNA MALAT1 attenuates acute myocardial infarction through miR-320-Pten axis.	Pubmed	0.006807	1	0.008697	0.09851	1	3	PTEN
Pubmed	32061951	Hepatic stellate cells promote the progression of hepatocellular carcinoma through microRNA-1246-ROR?-Wnt/?-Catenin axis.	Pubmed	0.006807	1	0.008697	0.09851	1	3	CTNNB1
Pubmed	24444608	Expression of TLE3 by bone marrow stromal cells is regulated by canonical Wnt signaling.	Pubmed	0.006807	1	0.008697	0.09851	1	3	CTNNB1
Pubmed	19139386	Interferon-gamma and the interferon-inducible chemokine CXCL10 protect against aneurysm formation and rupture.	Pubmed	0.006807	1	0.008697	0.09851	1	3	APOE
Pubmed	15596719	Major reduction of atherosclerosis in fractalkine (CX3CL1)-deficient mice is at the brachiocephalic artery, not the aortic root.	Pubmed	0.006807	1	0.008697	0.09851	1	3	APOE
Pubmed	19854199	Calcineurin protects the heart in a murine model of dilated cardiomyopathy.	Pubmed	0.006807	1	0.008697	0.09851	1	3	PPP3CA
Pubmed	17254773	Use of genetically modified mice to examine the skeletal anabolic activity of vitamin D.	Pubmed	0.006807	1	0.008697	0.09851	1	3	VDR
Pubmed	19758344	Haptoglobin binds the antiatherogenic protein apolipoprotein E - impairment of apolipoprotein E stimulation of both lecithin:cholesterol acyltransferase activity and cholesterol uptake by hepatocytes.	Pubmed	0.006807	1	0.008697	0.09851	1	3	APOE
Pubmed	20052757	Molecular and clinical analysis of RAF1 in Noonan syndrome and related disorders: dephosphorylation of serine 259 as the essential mechanism for mutant activation.	Pubmed	0.006807	1	0.008697	0.09851	1	3	RAF1
Pubmed	23950948	miR-105 inhibits prostate tumour growth by suppressing CDK6 levels.	Pubmed	0.006807	1	0.008697	0.09851	1	3	CDK6
Pubmed	15545228	Emerging role of p53, bcl-2 and telomerase activity in Egyptian breast cancer patients.	Pubmed	0.006807	1	0.008697	0.09851	1	3	TERT
Pubmed	20520624	The transcriptional coactivator DRIP/mediator complex is involved in vitamin D receptor function and regulates keratinocyte proliferation and differentiation.	Pubmed	0.006807	1	0.008697	0.09851	1	3	VDR
Pubmed	25091498	Insulin drives glucose-dependent insulinotropic peptide expression via glucose-dependent regulation of FoxO1 and LEF1/?-catenin.	Pubmed	0.006807	1	0.008697	0.09851	1	3	CTNNB1
Pubmed	26317218	Rb1 and Pten Co-Deletion in Osteoblast Precursor Cells Causes Rapid Lipoma Formation in Mice.	Pubmed	0.006807	1	0.008697	0.09851	1	3	PTEN
Pubmed	23360525	Periodontal disease and gene-expression levels of metalloendopeptidases in human buccal mucosal epithelium.	Pubmed	0.006807	1	0.008697	0.09851	1	3	MME
Pubmed	21570712	Cell-specific conditional deletion of Pten in the uterus results in differential phenotypes.	Pubmed	0.006807	1	0.008697	0.09851	1	3	PTEN
Pubmed	22539767	Transient exposure of neonatal female mice to testosterone abrogates the sexual dimorphism of abdominal aortic aneurysms.	Pubmed	0.006807	1	0.008697	0.09851	1	3	APOE
Pubmed	33967623	Correlations among Pulmonary DJ-1, VDR and Nrf-2 in patients with Chronic Obstructive Pulmonary Disease: A Case-control Study.	Pubmed	0.006807	1	0.008697	0.09851	1	3	VDR
Pubmed	21846974	Podocytes of AT2 receptor knockout mice are protected from angiotensin II-mediated RAGE induction.	Pubmed	0.006807	1	0.008697	0.09851	1	3	AGT
Pubmed	31522977	PSEN1?E9, APPswe, and APOE4 Confer Disparate Phenotypes in Human iPSC-Derived Microglia.	Pubmed	0.006807	1	0.008697	0.09851	1	3	APOE
Pubmed	28844858	miR-221/222 promote cancer stem-like cell properties and tumor growth of breast cancer via targeting PTEN and sustained Akt/NF-?B/COX-2 activation.	Pubmed	0.006807	1	0.008697	0.09851	1	3	PTEN
Pubmed	10567430	Selective regulation of Galpha(q/11) by an RGS domain in the G protein-coupled receptor kinase, GRK2.	Pubmed	0.006807	1	0.008697	0.09851	1	3	PLCB1
Pubmed	12825146	Genetic risk factors for erectile dysfunction and genetic determinants of drug response--on the way to improve drug safety?	Pubmed	0.006807	1	0.008697	0.09851	1	3	ACE
Pubmed	30651003	FURIN Inhibition Reduces Vascular Remodeling and Atherosclerotic Lesion Progression in Mice.	Pubmed	0.006807	1	0.008697	0.09851	1	3	APOE
Pubmed	34058013	Genetic variants of CHEK1, PRIM2 and CDK6 in the mitotic phase-related pathway are associated with nonsmall cell lung cancer survival.	Pubmed	0.006807	1	0.008697	0.09851	1	3	CDK6
Pubmed	20870744	WNT11 expression is induced by estrogen-related receptor alpha and beta-catenin and acts in an autocrine manner to increase cancer cell migration.	Pubmed	0.006807	1	0.008697	0.09851	1	3	CTNNB1
Pubmed	19460753	VLA-5-mediated adhesion to fibronectin accelerates hemin-stimulated erythroid differentiation of K562 cells through induction of VLA-4 expression.	Pubmed	0.006807	1	0.008697	0.09851	1	3	FN1
Pubmed	9556618	A multifunctional repeated motif is present in human bifunctional tRNA synthetase.	Pubmed	0.006807	1	0.008697	0.09851	1	3	IARS1
Pubmed	34470779	Novel Mouse Models of Bladder Cancer Identify a Prognostic Signature Associated with Risk of Disease Progression.	Pubmed	0.006807	1	0.008697	0.09851	1	3	PTEN
Pubmed	27074662	Cooperative regulation by G proteins and Na(+) of neuronal GIRK2 K(+) channels.	Pubmed	0.006807	1	0.008697	0.09851	1	3	GNB1
Pubmed	11344110	Astrocytes of the mouse neocortex express functional N-methyl-D-aspartate receptors.	Pubmed	0.006807	1	0.008697	0.09851	1	3	GRIN2B
Pubmed	19785985	Macrophages from alpha 7 nicotinic acetylcholine receptor knockout mice demonstrate increased cholesterol accumulation and decreased cellular paraoxonase expression: a possible link between the nervous system and atherosclerosis development.	Pubmed	0.006807	1	0.008697	0.09851	1	3	APOE
Pubmed	35444208	Glycoprotein nonmetastatic melanoma protein B regulates lysosomal integrity and lifespan of senescent cells.	Pubmed	0.006807	1	0.008697	0.09851	1	3	APOE
Pubmed	31772025	Fbxw7 is a driver of uterine carcinosarcoma by promoting epithelial-mesenchymal transition.	Pubmed	0.006807	1	0.008697	0.09851	1	3	PTEN
Pubmed	27715403	Vitamin D decreases STAT phosphorylation and inflammatory cytokine output in T-LGL leukemia.	Pubmed	0.006807	1	0.008697	0.09851	1	3	VDR
Pubmed	31027497	FOXO1-regulated lncRNA LINC01197 inhibits pancreatic adenocarcinoma cell proliferation by restraining Wnt/?-catenin signaling.	Pubmed	0.006807	1	0.008697	0.09851	1	3	CTNNB1
Pubmed	18794148	The peptidyl-isomerase Pin1 regulates p27kip1 expression through inhibition of Forkhead box O tumor suppressors.	Pubmed	0.006807	1	0.008697	0.09851	1	3	CDKN1B
Pubmed	24344134	PIASx? ligase enhances SUMO1 modification of PTEN protein as a SUMO E3 ligase.	Pubmed	0.006807	1	0.008697	0.09851	1	3	PTEN
Pubmed	26657933	Association of common variants in TOMM40/APOE/APOC1 region with human longevity in a Chinese population.	Pubmed	0.006807	1	0.008697	0.09851	1	3	APOE
Pubmed	18593932	ATM mediates cytotoxicity of a mutant telomerase RNA in human cancer cells.	Pubmed	0.006807	1	0.008697	0.09851	1	3	TERC
Pubmed	14742711	The FAM deubiquitylating enzyme localizes to multiple points of protein trafficking in epithelia, where it associates with E-cadherin and beta-catenin.	Pubmed	0.006807	1	0.008697	0.09851	1	3	CTNNB1
Pubmed	29348121	Endothelial Cell-Derived Von Willebrand Factor, But Not Platelet-Derived, Promotes Atherosclerosis in Apolipoprotein E-Deficient Mice.	Pubmed	0.006807	1	0.008697	0.09851	1	3	APOE
Pubmed	21881486	Immunoexpression status and prognostic value of mTOR and hypoxia-induced pathway members in primary and metastatic clear cell renal cell carcinomas.	Pubmed	0.006807	1	0.008697	0.09851	1	3	PTEN
Pubmed	26004508	Kdm2a/b Lysine Demethylases Regulate Canonical Wnt Signaling by Modulating the Stability of Nuclear ?-Catenin.	Pubmed	0.006807	1	0.008697	0.09851	1	3	CTNNB1
Pubmed	26185250	Inflammation. Neutrophil extracellular traps license macrophages for cytokine production in atherosclerosis.	Pubmed	0.006807	1	0.008697	0.09851	1	3	APOE
Pubmed	32024448	Thyroid Carcinomas That Occur in Familial Adenomatous Polyposis Patients Recurrently Harbor Somatic Variants in	Pubmed	0.006807	1	0.008697	0.09851	1	3	KMT2D
Pubmed	34044070	TNPO1-mediated nuclear import of ARID1B promotes tumor growth in ARID1A-deficient gynecologic cancer.	Pubmed	0.006807	1	0.008697	0.09851	1	3	ARID1A
Pubmed	23888052	A chrysin derivative suppresses skin cancer growth by inhibiting cyclin-dependent kinases.	Pubmed	0.006807	1	0.008697	0.09851	1	3	CDK6
Pubmed	26716708	Genome-Wide Transcriptional Regulation Mediated by Biochemically Distinct SWI/SNF Complexes.	Pubmed	0.006807	1	0.008697	0.09851	1	3	ARID1A
Pubmed	12719544	A Wnt- and beta -catenin-dependent pathway for mammalian cardiac myogenesis.	Pubmed	0.006807	1	0.008697	0.09851	1	3	CTNNB1
Pubmed	16267259	Involvement of thromboxane receptor in the proatherogenic effect of isoprostane F2alpha-III: evidence from apolipoprotein E- and LDL receptor-deficient mice.	Pubmed	0.006807	1	0.008697	0.09851	1	3	APOE
Pubmed	36093887	Differential gene expression of ADAMTS-1, ADAMTS-9 and TIMP-3 in periodontitis.	Pubmed	0.006807	1	0.008697	0.09851	1	3	ADAMTS9
Pubmed	9880537	Dynamic complexes of beta2-adrenergic receptors with protein kinases and phosphatases and the role of gravin.	Pubmed	0.006807	1	0.008697	0.09851	1	3	PPP3CA
Pubmed	8978785	Calcineurin A alpha (PPP3CA), calcineurin A beta (PPP3CB) and calcineurin B (PPP3R1) are located on human chromosomes 4, 10q21-->q22 and 2p16-->p15 respectively.	Pubmed	0.006807	1	0.008697	0.09851	1	3	PPP3CA
Pubmed	28858686	Nicotinic acetylcholine receptor alpha 7 stimulation dampens splenic myelopoiesis and inhibits atherogenesis in Apoe	Pubmed	0.006807	1	0.008697	0.09851	1	3	APOE
Pubmed	26645981	Differential effects of tissue inhibitor of metalloproteinase (TIMP)-1 and TIMP-2 on atherosclerosis and monocyte/macrophage invasion.	Pubmed	0.006807	1	0.008697	0.09851	1	3	APOE
Pubmed	34986332	FGF1 and insulin control lipolysis by convergent pathways.	Pubmed	0.006807	1	0.008697	0.09851	1	3	FGFR1
Pubmed	30305722	Non-canonical activation of ?-catenin by PRL-3 phosphatase in acute myeloid leukemia.	Pubmed	0.006807	1	0.008697	0.09851	1	3	CTNNB1
Pubmed	36524356	WNT5A, ??catenin and SUFU expression patterns, and the significance of microRNA deregulation in placentas with intrauterine growth restriction.	Pubmed	0.006807	1	0.008697	0.09851	1	3	CTNNB1
Pubmed	34673409	Urban fine particulate air pollution exposure promotes atherosclerosis in apolipoprotein E-deficient mice by activating perivascular adipose tissue inflammation via the Wnt5a/Ror2 signaling pathway.	Pubmed	0.006807	1	0.008697	0.09851	1	3	APOE
Pubmed	21964287	Phosphorylation/inactivation of PTEN by Akt-independent PI3K signaling in retinal pigment epithelium.	Pubmed	0.006807	1	0.008697	0.09851	1	3	PTEN
Pubmed	33649334	Differential regulation of ?-catenin-mediated transcription via N- and C-terminal co-factors governs identity of murine intestinal epithelial stem cells.	Pubmed	0.006807	1	0.008697	0.09851	1	3	CTNNB1
Pubmed	24395742	Pten loss in Olig2 expressing neural progenitor cells and oligodendrocytes leads to interneuron dysplasia and leukodystrophy.	Pubmed	0.006807	1	0.008697	0.09851	1	3	PTEN
Pubmed	10773885	Regulation and function of the interaction between the APC tumour suppressor protein and EB1.	Pubmed	0.006807	1	0.008697	0.09851	1	3	CTNNB1
Pubmed	17724432	IL-6 modulates sepsis-induced decreases in transcription of hepatic organic anion and bile acid transporters.	Pubmed	0.006807	1	0.008697	0.09851	1	3	HNF1A
Pubmed	12565907	In situ and in vitro evidence for DCoH/HNF-1 alpha transcription of tyrosinase in human skin melanocytes.	Pubmed	0.006807	1	0.008697	0.09851	1	3	HNF1A
Pubmed	34636482	miRNA-34b/c regulates mucus secretion in RSV-infected airway epithelial cells by targeting FGFR1.	Pubmed	0.006807	1	0.008697	0.09851	1	3	FGFR1
Pubmed	18676739	OPG is regulated by beta-catenin and mediates resistance to TRAIL-induced apoptosis in colon cancer.	Pubmed	0.006807	1	0.008697	0.09851	1	3	CTNNB1
Pubmed	17012232	Apolipoprotein E and low density lipoprotein receptor-related protein facilitate intraneuronal Abeta42 accumulation in amyloid model mice.	Pubmed	0.006807	1	0.008697	0.09851	1	3	APOE
Pubmed	23201304	Matrix metalloproteinase-2 and -9 lead to fibronectin degradation in astroglia infected with Toxoplasma gondii.	Pubmed	0.006807	1	0.008697	0.09851	1	3	FN1
Pubmed	9503020	Genomic structure and chromosomal localization of the mouse LIM domain-binding protein 1 gene, Ldb1.	Pubmed	0.006807	1	0.008697	0.09851	1	3	PAX2
Pubmed	27208794	Frequent inactivation of MCC/CTNNBIP1 and overexpression of phospho-beta-catenin(Y654) are associated with breast carcinoma: Clinical and prognostic significance.	Pubmed	0.006807	1	0.008697	0.09851	1	3	CTNNB1
Pubmed	27532042	Targeting macrophage necroptosis for therapeutic and diagnostic interventions in atherosclerosis.	Pubmed	0.006807	1	0.008697	0.09851	1	3	APOE
Pubmed	36029209	Circ_SNX27 regulates hepatocellular carcinoma development via miR-637/FGFR1 axis.	Pubmed	0.006807	1	0.008697	0.09851	1	3	FGFR1
Pubmed	36514952	PDGFR	Pubmed	0.006807	1	0.008697	0.09851	1	3	FN1
Pubmed	17569879	Endothelin-1, but not Ang II, activates MAP kinases through c-Src independent Ras-Raf dependent pathways in vascular smooth muscle cells.	Pubmed	0.006807	1	0.008697	0.09851	1	3	AGT
Pubmed	29566281	Downregulation of miR-3127-5p promotes epithelial-mesenchymal transition via FZD4 regulation of Wnt/?-catenin signaling in non-small-cell lung cancer.	Pubmed	0.006807	1	0.008697	0.09851	1	3	CTNNB1
Pubmed	25888842	Urine Fetuin-A is a biomarker of autosomal dominant polycystic kidney disease progression.	Pubmed	0.006807	1	0.008697	0.09851	1	3	BICC1
Pubmed	29037856	Platelet CD40 Mediates Leukocyte Recruitment and Neointima Formation after Arterial Denudation Injury in Atherosclerosis-Prone Mice.	Pubmed	0.006807	1	0.008697	0.09851	1	3	APOE
Pubmed	27184385	Vitamin-D receptor agonist calcitriol reduces calcification in vitro through selective upregulation of SLC20A2 but not SLC20A1 or XPR1.	Pubmed	0.006807	1	0.008697	0.09851	1	3	VDR
Pubmed	19492085	Mitochondrial alterations in PINK1 deficient cells are influenced by calcineurin-dependent dephosphorylation of dynamin-related protein 1.	Pubmed	0.006807	1	0.008697	0.09851	1	3	PPP3CA
Pubmed	30134003	LINC00312 represses proliferation and metastasis of colorectal cancer cells by regulation of miR-21.	Pubmed	0.006807	1	0.008697	0.09851	1	3	PTEN
Pubmed	15102938	Regulation of mGlu4 metabotropic glutamate receptor signaling by type-2 G-protein coupled receptor kinase (GRK2).	Pubmed	0.006807	1	0.008697	0.09851	1	3	GNB1
Pubmed	8663237	Association of human protein-tyrosine phosphatase kappa with members of the armadillo family.	Pubmed	0.006807	1	0.008697	0.09851	1	3	CTNNB1
Pubmed	8663231	Activation-modulated association of 14-3-3 proteins with Cbl in T cells.	Pubmed	0.006807	1	0.008697	0.09851	1	3	RAF1
Pubmed	27448302	4.1N is involved in a flotillin-1/?-catenin/Wnt pathway and suppresses cell proliferation and migration in non-small cell lung cancer cell lines.	Pubmed	0.006807	1	0.008697	0.09851	1	3	CTNNB1
Pubmed	18676830	An integrative genomic and proteomic analysis of PIK3CA, PTEN, and AKT mutations in breast cancer.	Pubmed	0.006807	1	0.008697	0.09851	1	3	PTEN
Pubmed	30606768	The Tumor Suppressor FBW7 and the Vitamin D Receptor Are Mutual Cofactors in Protein Turnover and Transcriptional Regulation.	Pubmed	0.006807	1	0.008697	0.09851	1	3	VDR
Pubmed	19805521	Hepatocyte nuclear factor 4alpha, a key factor for homeostasis, cell architecture, and barrier function of the adult intestinal epithelium.	Pubmed	0.006807	1	0.008697	0.09851	1	3	CTNNB1
Pubmed	22300502	Deletion of tenascin-C gene exacerbates atherosclerosis and induces intraplaque hemorrhage in Apo-E-deficient mice.	Pubmed	0.006807	1	0.008697	0.09851	1	3	APOE
Pubmed	25176644	Hexokinase 2-mediated Warburg effect is required for PTEN- and p53-deficiency-driven prostate cancer growth.	Pubmed	0.006807	1	0.008697	0.09851	1	3	PTEN
Pubmed	21423803	Role of T198 modification in the regulation of p27(Kip1) protein stability and function.	Pubmed	0.006807	1	0.008697	0.09851	1	3	CDKN1B
Pubmed	19264593	Prospero-related homeobox protein (Prox1) inhibits hepatitis B virus replication through repressing multiple cis regulatory elements.	Pubmed	0.006807	1	0.008697	0.09851	1	3	HNF1A
Pubmed	19479054	NKX2-5 regulates the expression of beta-catenin and GATA4 in ventricular myocytes.	Pubmed	0.006807	1	0.008697	0.09851	1	3	CTNNB1
Pubmed	23333075	Angiotensin II drives the production of tumor-promoting macrophages.	Pubmed	0.006807	1	0.008697	0.09851	1	3	AGT
Pubmed	31980627	Kindlin-2 modulates MafA and ?-catenin expression to regulate ?-cell function and mass in mice.	Pubmed	0.006807	1	0.008697	0.09851	1	3	CTNNB1
Pubmed	28518139	MiR-106b and miR-93 regulate cell progression by suppression of PTEN via PI3K/Akt pathway in breast cancer.	Pubmed	0.006807	1	0.008697	0.09851	1	3	PTEN
Pubmed	32134755	PTEN Loss and Cyclin A2 Upregulation Define a PI3K/AKT Pathway Activation in Helicobacter pylori-induced MALT and DLBCL Gastric Lymphoma With Features of MALT.	Pubmed	0.006807	1	0.008697	0.09851	1	3	PTEN
Pubmed	28349057	Interleukin-9 Promotes Pancreatic Cancer Cells Proliferation and Migration via the miR-200a/Beta-Catenin Axis.	Pubmed	0.006807	1	0.008697	0.09851	1	3	CTNNB1
Pubmed	12646176	Inhibition of human telomerase reverse transcriptase gene expression by BRCA1 in human ovarian cancer cells.	Pubmed	0.006807	1	0.008697	0.09851	1	3	TERT
Pubmed	26655220	Wilms Tumor Suppressor, WT1, Cooperates with MicroRNA-26a and MicroRNA-101 to Suppress Translation of the Polycomb Protein, EZH2, in Mesenchymal Stem Cells.	Pubmed	0.006807	1	0.008697	0.09851	1	3	WT1
Pubmed	7896824	Fibroblast growth factor (FGF) 3 from Xenopus laevis (XFGF3) binds with high affinity to FGF receptor 2.	Pubmed	0.006807	1	0.008697	0.09851	1	3	FGFR1
Pubmed	33686397	PTEN/AKT upregulation of TMSB10 contributes to lung cancer cell growth and predicts poor survival of the patients.	Pubmed	0.006807	1	0.008697	0.09851	1	3	PTEN
Pubmed	34227748	Recurrent seizure-related GRIN1 variant: Molecular mechanism and targeted therapy.	Pubmed	0.006807	1	0.008697	0.09851	1	3	GRIN2B
Pubmed	10349621	Distinct but overlapping expression patterns of two vertebrate slit homologs implies functional roles in CNS development and organogenesis.	Pubmed	0.006807	1	0.008697	0.09851	1	3	WT1
Pubmed	12020352	A novel role for farnesyl pyrophosphate synthase in fibroblast growth factor-mediated signal transduction.	Pubmed	0.006807	1	0.008697	0.09851	1	3	FGFR1
Pubmed	29145650	Loss of p300 and CBP disrupts histone acetylation at the mouse Sry promoter and causes XY gonadal sex reversal.	Pubmed	0.006807	1	0.008697	0.09851	1	3	WT1
Pubmed	33495842	Long non?coding RNA MEG3 inhibits cell migration and invasion of non?small cell lung cancer cells by regulating the miR?21?5p/PTEN axis.	Pubmed	0.006807	1	0.008697	0.09851	1	3	PTEN
Pubmed	7642713	Receptor protein tyrosine phosphatase PTPmu associates with cadherins and catenins in vivo.	Pubmed	0.006807	1	0.008697	0.09851	1	3	CTNNB1
Pubmed	32472764	MEG3 targets miR-184 and Wnt/?-catenin and modulates properties of osteosarcoma.	Pubmed	0.006807	1	0.008697	0.09851	1	3	CTNNB1
Pubmed	29760406	LncRNA PVT1 regulates triple-negative breast cancer through KLF5/beta-catenin signaling.	Pubmed	0.006807	1	0.008697	0.09851	1	3	CTNNB1
Pubmed	22566606	Setbp1 promotes the self-renewal of murine myeloid progenitors via activation of Hoxa9 and Hoxa10.	Pubmed	0.006807	1	0.008697	0.09851	1	3	SETBP1
Pubmed	7642703	Inositol 1,4,5-trisphosphate receptors selectively localized to the acrosomes of mammalian sperm.	Pubmed	0.006807	1	0.008697	0.09851	1	3	PLCB1
Pubmed	20532534	TCF-3, 4 protein expression correlates with beta-catenin expression in MSS and MSI-H colorectal cancer from HNPCC patients but not in sporadic colorectal cancers.	Pubmed	0.006807	1	0.008697	0.09851	1	3	CTNNB1
Pubmed	30413483	?-Catenin-RAS interaction serves as a molecular switch for RAS degradation via GSK3?.	Pubmed	0.006807	1	0.008697	0.09851	1	3	CTNNB1
Pubmed	17398070	Cot/Tpl2 and PKCzeta cooperate in the regulation of the transcriptional activity of NFATc2 through the phosphorylation of its amino-terminal domain.	Pubmed	0.006807	1	0.008697	0.09851	1	3	PRKCZ
Pubmed	14656222	HNF1alpha is involved in tissue-specific regulation of CFTR gene expression.	Pubmed	0.006807	1	0.008697	0.09851	1	3	HNF1A
Pubmed	33131307	MicroRNA-133a-Dependent Inhibition of Proximal Tubule Angiotensinogen by Renal TNF (Tumor Necrosis Factor).	Pubmed	0.006807	1	0.008697	0.09851	1	3	AGT
Pubmed	11385732	The influence of genetic background on spontaneous and genetically engineered mouse models of complex diseases.	Pubmed	0.006807	1	0.008697	0.09851	1	3	APOE
Pubmed	19915960	Dietary fat and apolipoprotein genotypes modulate plasma lipoprotein levels in Brazilian elderly women.	Pubmed	0.006807	1	0.008697	0.09851	1	3	APOE
Pubmed	16221765	Divergent effects of matrix metalloproteinases 3, 7, 9, and 12 on atherosclerotic plaque stability in mouse brachiocephalic arteries.	Pubmed	0.006807	1	0.008697	0.09851	1	3	APOE
Pubmed	14500699	Expression of the integrin subunit alpha8 in murine lung development.	Pubmed	0.006807	1	0.008697	0.09851	1	3	FN1
Pubmed	35454329	Deciphering the Role of the rs2651899, rs10166942, and rs11172113 Polymorphisms in Migraine: A Meta-Analysis.	Pubmed	0.006807	1	0.008697	0.09851	1	3	PRDM16
Pubmed	25959626	Wnt co-receptor LRP5/6 overexpression confers protection against hydrogen peroxide-induced neurotoxicity and reduces tau phosphorylation in SH-SY5Y cells.	Pubmed	0.006807	1	0.008697	0.09851	1	3	LRP5
Pubmed	19648120	TSC2 deficiency increases PTEN via HIF1alpha.	Pubmed	0.006807	1	0.008697	0.09851	1	3	PTEN
Pubmed	30690078	UBE2S mediates tumor progression via SOX6/?-Catenin signaling in endometrial cancer.	Pubmed	0.006807	1	0.008697	0.09851	1	3	CTNNB1
Pubmed	32966694	Non-coding variants in MYH11, FZD3, and SORCS3 are associated with dementia in women.	Pubmed	0.006807	1	0.008697	0.09851	1	3	MYH11
Pubmed	27328445	Germline mutations in DNA repair genes may predict neoadjuvant therapy response in triple negative breast patients.	Pubmed	0.006807	1	0.008697	0.09851	1	3	RAD51C
Pubmed	19805379	Chromatin protein HMGB2 regulates articular cartilage surface maintenance via beta-catenin pathway.	Pubmed	0.006807	1	0.008697	0.09851	1	3	CTNNB1
Pubmed	18519947	Estrogen receptor-alpha and endothelial nitric oxide synthase nuclear complex regulates transcription of human telomerase.	Pubmed	0.006807	1	0.008697	0.09851	1	3	TERT
Pubmed	15210908	Susceptibility and outcome in MS: associations with polymorphisms in pigmentation-related genes.	Pubmed	0.006807	1	0.008697	0.09851	1	3	VDR
Pubmed	1974085	Murine developmental control genes.	Pubmed	0.006807	1	0.008697	0.09851	1	3	PAX2
Pubmed	25032860	6-Phosphofructo-2-kinase (PFKFB3) promotes cell cycle progression and suppresses apoptosis via Cdk1-mediated phosphorylation of p27.	Pubmed	0.006807	1	0.008697	0.09851	1	3	CDKN1B
Pubmed	18086858	beta-Catenin is a Nek2 substrate involved in centrosome separation.	Pubmed	0.006807	1	0.008697	0.09851	1	3	CTNNB1
Pubmed	31147574	Neoplastic Transformation of Human Mesenchymal Stromal Cells Mediated via LIN28B.	Pubmed	0.006807	1	0.008697	0.09851	1	3	HMGA2
Pubmed	16725228	Gender-specific association of ATP-binding cassette transporter 1 (ABCA1) polymorphisms with the risk of late-onset Alzheimer's disease.	Pubmed	0.006807	1	0.008697	0.09851	1	3	APOE
Pubmed	25933067	The expansion of thymopoiesis in neonatal mice is dependent on expression of high mobility group a 2 protein (Hmga2).	Pubmed	0.006807	1	0.008697	0.09851	1	3	HMGA2
Pubmed	24214913	T-cell factor 4 and ?-catenin chromatin occupancies pattern zonal liver metabolism in mice.	Pubmed	0.006807	1	0.008697	0.09851	1	3	CTNNB1
Pubmed	22410801	HER2 expression and its clinicopathological features in resectable gastric cancer.	Pubmed	0.006807	1	0.008697	0.09851	1	3	MME
Pubmed	25029241	Wnt signaling inhibits adrenal steroidogenesis by cell-autonomous and non-cell-autonomous mechanisms.	Pubmed	0.006807	1	0.008697	0.09851	1	3	CTNNB1
Pubmed	27943270	A genetic risk score is significantly associated with statin therapy response in the elderly population.	Pubmed	0.006807	1	0.008697	0.09851	1	3	APOE
Pubmed	18289550	Synergistic effects of the apolipoprotein E epsilon3/epsilon2/epsilon4, the cholesteryl ester transfer protein TaqIB, and the apolipoprotein C3 -482 C>T polymorphisms on their association with coronary artery disease.	Pubmed	0.006807	1	0.008697	0.09851	1	3	APOE
Pubmed	30944457	Targeting ?-catenin overcomes MEK inhibition resistance in colon cancer with KRAS and PIK3CA mutations.	Pubmed	0.006807	1	0.008697	0.09851	1	3	CTNNB1
Pubmed	29277264	Proteomics and bioinformatics analysis of altered protein expression in the placental villous tissue from early recurrent miscarriage patients.	Pubmed	0.006807	1	0.008697	0.09851	1	3	AGT
Pubmed	25622902	Global deletion of Trp53 reverts ovarian tumor phenotype of the germ cell-deficient white spotting variant (Wv) mice.	Pubmed	0.006807	1	0.008697	0.09851	1	3	PTEN
Pubmed	16172381	The neuronal PAS domain protein 3 transcription factor controls FGF-mediated adult hippocampal neurogenesis in mice.	Pubmed	0.006807	1	0.008697	0.09851	1	3	FGFR1
Pubmed	12213576	ErbB-2-induced mammary tumor growth: the role of cyclin D1 and p27Kip1.	Pubmed	0.006807	1	0.008697	0.09851	1	3	CDKN1B
Pubmed	26692198	Endothelial Cell Surface Expressed Chemotaxis and Apoptosis Regulator (ECSCR) Regulates Lipolysis in White Adipocytes via the PTEN/AKT Signaling Pathway.	Pubmed	0.006807	1	0.008697	0.09851	1	3	PTEN
Pubmed	19144919	Activated Wnt/beta-catenin signaling in melanoma is associated with decreased proliferation in patient tumors and a murine melanoma model.	Pubmed	0.006807	1	0.008697	0.09851	1	3	CTNNB1
Pubmed	31302118	MicroRNA-1976 regulates degeneration of the sinoatrial node by targeting Ca	Pubmed	0.006807	1	0.008697	0.09851	1	3	CACNA1D
Pubmed	22674573	A potential neuroprotective role of apolipoprotein E-containing lipoproteins through low density lipoprotein receptor-related protein 1 in normal tension glaucoma.	Pubmed	0.006807	1	0.008697	0.09851	1	3	APOE
Pubmed	2263635	Molecular cloning, functional expression, and chromosomal localization of mouse hepatocyte nuclear factor 1.	Pubmed	0.006807	1	0.008697	0.09851	1	3	HNF1A
Pubmed	31270945	The Akt/FoxO/p27	Pubmed	0.006807	1	0.008697	0.09851	1	3	CDKN1B
Pubmed	27485116	Tumor suppressor Fbxw7 antagonizes WNT signaling by targeting ?-catenin for degradation in pancreatic cancer.	Pubmed	0.006807	1	0.008697	0.09851	1	3	CTNNB1
Pubmed	23815208	Expression of cyclin A, cyclin E and p27 in normal, hyperplastic and frankly malignant endometrial samples.	Pubmed	0.006807	1	0.008697	0.09851	1	3	CDKN1B
Pubmed	27908889	MicroRNA-146a Induces Lineage-Negative Bone Marrow Cell Apoptosis and Senescence by Targeting Polo-Like Kinase 2 Expression.	Pubmed	0.006807	1	0.008697	0.09851	1	3	APOE
Pubmed	31086391	Biomarker profiles of Alzheimer's disease and dynamic of the association between cerebrospinal fluid levels of ?-amyloid peptide and tau.	Pubmed	0.006807	1	0.008697	0.09851	1	3	APOE
Pubmed	19819988	BMP-4 induction of arrest and differentiation of osteoblast-like cells via p21 CIP1 and p27 KIP1 regulation.	Pubmed	0.006807	1	0.008697	0.09851	1	3	CDKN1B
Pubmed	25908026	Loss of p27 phosphorylation at Ser10 accelerates early atherogenesis by promoting leukocyte recruitment via RhoA/ROCK.	Pubmed	0.006807	1	0.008697	0.09851	1	3	CDKN1B
Pubmed	7593222	Fibroblast growth factor receptors 1 and 2 are differentially regulated in murine embryonal carcinoma cells and in response to fibroblast growth factor-4.	Pubmed	0.006807	1	0.008697	0.09851	1	3	FGFR1
Pubmed	17978477	Resistance to Ara-C up-regulates the activation of NF-kappaB, telomerase activity and Fas expression in NALM-6 cells.	Pubmed	0.006807	1	0.008697	0.09851	1	3	TERT
Pubmed	19819974	Modulation of vitamin d receptor activity by the corepressor hairless: differential effects of hairless isoforms.	Pubmed	0.006807	1	0.008697	0.09851	1	3	VDR
Pubmed	31894338	STK31 regulates the proliferation and cell cycle of lung cancer cells via the Wnt/??catenin pathway and feedback regulation by c?myc.	Pubmed	0.006807	1	0.008697	0.09851	1	3	CTNNB1
Pubmed	33880596	Knockdown of lncRNA DLEU1 inhibits the tumorigenesis of oral squamous cell carcinoma via regulation of miR?149?5p/CDK6 axis.	Pubmed	0.006807	1	0.008697	0.09851	1	3	CDK6
Pubmed	16532026	Negative cell cycle regulator 14-3-3sigma stabilizes p27 Kip1 by inhibiting the activity of PKB/Akt.	Pubmed	0.006807	1	0.008697	0.09851	1	3	CDKN1B
Pubmed	19661141	Increased tissue factor expression is associated with reduced survival in non-small cell lung cancer and with mutations of TP53 and PTEN.	Pubmed	0.006807	1	0.008697	0.09851	1	3	PTEN
Pubmed	17303695	CKS1B, overexpressed in aggressive disease, regulates multiple myeloma growth and survival through SKP2- and p27Kip1-dependent and -independent mechanisms.	Pubmed	0.006807	1	0.008697	0.09851	1	3	CDKN1B
Pubmed	26848503	Mapping and Exploring the Collagen-I Proteostasis Network.	Pubmed	0.006807	1	0.008697	0.09851	1	3	FN1
Pubmed	14595002	Influence of apoA-I and apoE on the formation of serum amyloid A-containing lipoproteins in vivo and in vitro.	Pubmed	0.006807	1	0.008697	0.09851	1	3	APOE
Pubmed	19541608	Protein tyrosine phosphatase activity in the neural crest is essential for normal heart and skull development.	Pubmed	0.006807	1	0.008697	0.09851	1	3	PTPN11
Pubmed	17254542	The vitamin D receptor interacts preferentially with DRIP205-like LxxLL motifs.	Pubmed	0.006807	1	0.008697	0.09851	1	3	VDR
Pubmed	36139452	Myeloid	Pubmed	0.006807	1	0.008697	0.09851	1	3	APOE
Pubmed	12357034	Crystal structure of human calcineurin complexed with cyclosporin A and human cyclophilin.	Pubmed	0.006807	1	0.008697	0.09851	1	3	PPP3CA
Pubmed	22096607	p21-Activated kinase 1 (Pak1) phosphorylates BAD directly at serine 111 in vitro and indirectly through Raf-1 at serine 112.	Pubmed	0.006807	1	0.008697	0.09851	1	3	RAF1
Pubmed	31894272	Identification and validation of mRNA 3'untranslated regions of DNMT3B and TET3 as novel competing endogenous RNAs of the tumor suppressor PTEN.	Pubmed	0.006807	1	0.008697	0.09851	1	3	PTEN
Pubmed	27233965	The Ron Receptor Tyrosine Kinase Regulates Macrophage Heterogeneity and Plays a Protective Role in Diet-Induced Obesity, Atherosclerosis, and Hepatosteatosis.	Pubmed	0.006807	1	0.008697	0.09851	1	3	APOE
Pubmed	11241834	Nuclear translocation of antizyme and expression of ornithine decarboxylase and antizyme are developmentally regulated.	Pubmed	0.006807	1	0.008697	0.09851	1	3	CDKN1B
Pubmed	25849138	Flavin-containing monooxygenase 3 as a potential player in diabetes-associated atherosclerosis.	Pubmed	0.006807	1	0.008697	0.09851	1	3	INSR
Pubmed	23624506	Histone deacetylase inhibitor AR42 regulates telomerase activity in human glioma cells via an Akt-dependent mechanism.	Pubmed	0.006807	1	0.008697	0.09851	1	3	TERT
Pubmed	11698416	G Protein beta gamma subunits act on the catalytic domain to stimulate Bruton's agammaglobulinemia tyrosine kinase.	Pubmed	0.006807	1	0.008697	0.09851	1	3	GNB1
Pubmed	16860758	Bacterial superantigens bypass Lck-dependent T cell receptor signaling by activating a Galpha11-dependent, PLC-beta-mediated pathway.	Pubmed	0.006807	1	0.008697	0.09851	1	3	PLCB1
Pubmed	27233944	Hsp90-binding immunophilin FKBP51 forms complexes with hTERT enhancing telomerase activity.	Pubmed	0.006807	1	0.008697	0.09851	1	3	TERT
Pubmed	29867145	NHERF1 inhibits beta-catenin-mediated proliferation of cervical cancer cells through suppression of alpha-actinin-4 expression.	Pubmed	0.006807	1	0.008697	0.09851	1	3	CTNNB1
Pubmed	8638126	Binding of GSK3beta to the APC-beta-catenin complex and regulation of complex assembly.	Pubmed	0.006807	1	0.008697	0.09851	1	3	CTNNB1
Pubmed	23707428	WIP provides an essential link between Nck and N-WASP during Arp2/3-dependent actin polymerization.	Pubmed	0.006807	1	0.008697	0.09851	1	3	WIPF1
Pubmed	15210811	The low molecular weight GTPase RhoA and atypical protein kinase Czeta are required for TLR2-mediated gene transcription.	Pubmed	0.006807	1	0.008697	0.09851	1	3	PRKCZ
Pubmed	17905526	Genetic changes of CDH1, APC, and CTNNB1 found in human brain tumors.	Pubmed	0.006807	1	0.008697	0.09851	1	3	CTNNB1
Pubmed	28665452	Genetic polymorphisms of vitamin D metabolism genes and serum level of vitamin D in colorectal cancer.	Pubmed	0.006807	1	0.008697	0.09851	1	3	VDR
Pubmed	16221859	The nonkinase phorbol ester receptor alpha 1-chimerin binds the NMDA receptor NR2A subunit and regulates dendritic spine density.	Pubmed	0.006807	1	0.008697	0.09851	1	3	GRIN2B
Pubmed	25056937	Inhibition of circulating dipeptidyl peptidase 4 activity in patients with metastatic prostate cancer.	Pubmed	0.006807	1	0.008697	0.09851	1	3	PTEN
Pubmed	20519437	Autosomal recessive polycystic kidney disease epithelial cell model reveals multiple basolateral epidermal growth factor receptor sorting pathways.	Pubmed	0.006807	1	0.008697	0.09851	1	3	BICC1
Pubmed	24550486	Shp2/MAPK signaling controls goblet/paneth cell fate decisions in the intestine.	Pubmed	0.006807	1	0.008697	0.09851	1	3	PTPN11
Pubmed	24899141	Differential clinicopathologic and genetic features of late-onset amnestic dementias.	Pubmed	0.006807	1	0.008697	0.09851	1	3	APOE
Pubmed	18059164	Expression of the local angiotensin II system in gastric cancer may facilitate lymphatic invasion and nodal spread.	Pubmed	0.006807	1	0.008697	0.09851	1	3	ACE
Pubmed	21119197	Telomerase inhibitor PinX1 provides a link between TRF1 and telomerase to prevent telomere elongation.	Pubmed	0.006807	1	0.008697	0.09851	1	3	TERT
Pubmed	28858851	Epigenetic silencing of miR-338 facilitates glioblastoma progression by de-repressing the pyruvate kinase M2-?-catenin axis.	Pubmed	0.006807	1	0.008697	0.09851	1	3	CTNNB1
Pubmed	25379404	The Polycomb protein, Bmi1, regulates insulin sensitivity.	Pubmed	0.006807	1	0.008697	0.09851	1	3	INSR
Pubmed	18059173	hADA2a and hADA3 are required for acetylation, transcriptional activity and proliferative effects of beta-catenin.	Pubmed	0.006807	1	0.008697	0.09851	1	3	CTNNB1
Pubmed	19470765	Endogenous tumor suppression mediated by PTEN involves survivin gene silencing.	Pubmed	0.006807	1	0.008697	0.09851	1	3	PTEN
Pubmed	30836930	Convergence of Canonical and Non-Canonical Wnt Signal: Differential Kat3 Coactivator Usage.	Pubmed	0.006807	1	0.008697	0.09851	1	3	CTNNB1
Pubmed	18566211	alpha-Catenin overrides Src-dependent activation of beta-catenin oncogenic signaling.	Pubmed	0.006807	1	0.008697	0.09851	1	3	CTNNB1
Pubmed	27499692	Wnt5a Suppresses ?-catenin Signaling during Hair Follicle Regeneration.	Pubmed	0.006807	1	0.008697	0.09851	1	3	CTNNB1
Pubmed	20629643	Genetic association study of the GNB3 C825T, the ACE I/D and the eNOS G894T polymorphisms and the risk to develop erectile dysfunction in a German ED population.	Pubmed	0.006807	1	0.008697	0.09851	1	3	ACE
Pubmed	24789067	Wise regulates bone deposition through genetic interactions with Lrp5.	Pubmed	0.006807	1	0.008697	0.09851	1	3	LRP5
Pubmed	11116113	alpha-adducin and angiotensin I-converting enzyme polymorphisms in essential hypertension.	Pubmed	0.006807	1	0.008697	0.09851	1	3	ACE
Pubmed	18519846	P-selectin glycoprotein ligand-1 is highly expressed on Ly-6Chi monocytes and a major determinant for Ly-6Chi monocyte recruitment to sites of atherosclerosis in mice.	Pubmed	0.006807	1	0.008697	0.09851	1	3	APOE
Pubmed	16750510	Insulin resistance increases PAI-1 in the heart.	Pubmed	0.006807	1	0.008697	0.09851	1	3	APOE
Pubmed	16221676	G betagamma binds histone deacetylase 5 (HDAC5) and inhibits its transcriptional co-repression activity.	Pubmed	0.006807	1	0.008697	0.09851	1	3	GNB1
Pubmed	18483391	VDR and SRD5A2 polymorphisms combine to increase risk for prostate cancer in both non-Hispanic White and Hispanic White men.	Pubmed	0.006807	1	0.008697	0.09851	1	3	VDR
Pubmed	35637955	UBE2S as a novel ubiquitinated regulator of p16 and ?-catenin to promote bone metastasis of prostate cancer.	Pubmed	0.006807	1	0.008697	0.09851	1	3	CTNNB1
Pubmed	19130493	High expression of apolipoprotein E impairs lipid storage and promotes cell proliferation in human adipocytes.	Pubmed	0.006807	1	0.008697	0.09851	1	3	APOE
Pubmed	29373315	Pleiotropy of ABO gene: correlation of rs644234 with E-selectin and lipid levels.	Pubmed	0.006807	1	0.008697	0.09851	1	3	APOE
Pubmed	19661459	Heat shock protein 70 enhances vascular bone morphogenetic protein-4 signaling by binding matrix Gla protein.	Pubmed	0.006807	1	0.008697	0.09851	1	3	APOE
Pubmed	8063866	An old enzyme with a new function: purification and characterization of a distinct matrix-degrading metalloproteinase in rat kidney cortex and its identification as meprin.	Pubmed	0.006807	1	0.008697	0.09851	1	3	FN1
Pubmed	28411207	Transdifferentiation as a Mechanism of Treatment Resistance in a Mouse Model of Castration-Resistant Prostate Cancer.	Pubmed	0.006807	1	0.008697	0.09851	1	3	PTEN
Pubmed	17761193	Upregulation of the ligand-RAGE pathway via the angiotensin II type I receptor is essential in the pathogenesis of diabetic atherosclerosis.	Pubmed	0.006807	1	0.008697	0.09851	1	3	APOE
Pubmed	19589246	Significance of phosphatase and tensin homologue (PTEN), O(6)-methylguanine-DNA methyltransferase (MGMT), and DNA-dependent protein kinase catalytic subunit (DNA-PKcs) protein expression in gynaecomastia.	Pubmed	0.006807	1	0.008697	0.09851	1	3	PTEN
Pubmed	32991951	LncRNA GAS5 regulates epithelial-mesenchymal transition and viability of glioma cells by targeting microRNA-106b and regulating PTEN expression.	Pubmed	0.006807	1	0.008697	0.09851	1	3	PTEN
Pubmed	31351496	RNA helicase p68 deploys ?-catenin in regulating RelA/p65 gene expression: implications in colon cancer.	Pubmed	0.006807	1	0.008697	0.09851	1	3	CTNNB1
Pubmed	28677753	WNT10A/??catenin pathway in tumorigenesis of papillary thyroid carcinoma.	Pubmed	0.006807	1	0.008697	0.09851	1	3	CTNNB1
Pubmed	17242161	Vascular wall-produced prostaglandin E2 exacerbates arterial thrombosis and atherothrombosis through platelet EP3 receptors.	Pubmed	0.006807	1	0.008697	0.09851	1	3	APOE
Pubmed	30220117	[Prognostic significance of combined TERT and IDH gene mutation analysis in diffusely infiltrating gliomas].	Pubmed	0.006807	1	0.008697	0.09851	1	3	TERT
Pubmed	32555258	Inhibition of G protein-gated K	Pubmed	0.006807	1	0.008697	0.09851	1	3	CACNA1D
Pubmed	22770403	PTEN and PDCD4 are bona fide targets of microRNA-21 in human cholangiocarcinoma.	Pubmed	0.006807	1	0.008697	0.09851	1	3	PTEN
Pubmed	18639592	Tau binds both subunits of calcineurin, and binding is impaired by calmodulin.	Pubmed	0.006807	1	0.008697	0.09851	1	3	PPP3CA
Pubmed	21411632	Fas-associated factor 1 antagonizes Wnt signaling by promoting ?-catenin degradation.	Pubmed	0.006807	1	0.008697	0.09851	1	3	CTNNB1
Pubmed	20713460	Protein expression analysis of chronic lymphocytic leukemia defines the effect of genetic aberrations and uncovers a correlation of CDK4, P27 and P53 with hierarchical risk.	Pubmed	0.006807	1	0.008697	0.09851	1	3	CDKN1B
Pubmed	23443634	Arginase inhibition by piceatannol-3'-O-?-D-glucopyranoside improves endothelial dysfunction via activation of endothelial nitric oxide synthase in ApoE-null mice fed a high-cholesterol diet.	Pubmed	0.006807	1	0.008697	0.09851	1	3	APOE
Pubmed	23103165	SAP102 mediates synaptic clearance of NMDA receptors.	Pubmed	0.006807	1	0.008697	0.09851	1	3	GRIN2B
Pubmed	26089203	The Warsaw breakage syndrome-related protein DDX11 is required for ribosomal RNA synthesis and embryonic development.	Pubmed	0.006807	1	0.008697	0.09851	1	3	POLR1A
Pubmed	25152517	Loss of PP2A and PTEN immunoexpression coexists with survivin overexpression in adenomyosis.	Pubmed	0.006807	1	0.008697	0.09851	1	3	PTEN
Pubmed	17702848	Ceramide and adenosine 5'-monophosphate-activated protein kinase are two novel regulators of 11beta-hydroxysteroid dehydrogenase type 1 expression and activity in cultured preadipocytes.	Pubmed	0.006807	1	0.008697	0.09851	1	3	PRKAG2
Pubmed	29409756	VPS33B and VIPAR are essential for epidermal lamellar body biogenesis and function.	Pubmed	0.006807	1	0.008697	0.09851	1	3	VPS33B
Pubmed	31326465	Knockdown of IRE1? suppresses metastatic potential of colon cancer cells through inhibiting FN1-Src/FAK-GTPases signaling.	Pubmed	0.006807	1	0.008697	0.09851	1	3	FN1
Pubmed	24753090	A new Adamts9 conditional mouse allele identifies its non-redundant role in interdigital web regression.	Pubmed	0.006807	1	0.008697	0.09851	1	3	ADAMTS9
Pubmed	31556571	APOE genetic variants and apoE, miR-107 and miR-650 levels in Alzheimer's disease.	Pubmed	0.006807	1	0.008697	0.09851	1	3	APOE
Pubmed	29289536	Expression of PIK3IP1 in the murine uterus during early pregnancy.	Pubmed	0.006807	1	0.008697	0.09851	1	3	ARID1A
Pubmed	14597716	A proatherogenic role for cGMP-dependent protein kinase in vascular smooth muscle cells.	Pubmed	0.006807	1	0.008697	0.09851	1	3	APOE
Pubmed	30413615	Themis-associated phosphatase activity controls signaling in T cell development.	Pubmed	0.006807	1	0.008697	0.09851	1	3	PTPN11
Pubmed	27821145	Pathologically decreased expression of miR-193a contributes to metastasis by targeting WT1-E-cadherin axis in non-small cell lung cancers.	Pubmed	0.006807	1	0.008697	0.09851	1	3	WT1
Pubmed	28942143	ARID1A suppresses malignant transformation of human pancreatic cells via mediating senescence-associated miR-503/CDKN2A regulatory axis.	Pubmed	0.006807	1	0.008697	0.09851	1	3	ARID1A
Pubmed	33481014	Long non-coding RNA DANCR accelerates colorectal cancer progression via regulating the miR-185-5p/HMGA2 axis.	Pubmed	0.006807	1	0.008697	0.09851	1	3	HMGA2
Pubmed	14595118	Novel membrane protein shrew-1 targets to cadherin-mediated junctions in polarized epithelial cells.	Pubmed	0.006807	1	0.008697	0.09851	1	3	CTNNB1
Pubmed	31471106	Oncolytic Viruses Engineered to Enforce Leptin Expression Reprogram Tumor-Infiltrating T Cell Metabolism and Promote Tumor Clearance.	Pubmed	0.006807	1	0.008697	0.09851	1	3	PTEN
Pubmed	32227235	The haemochromatosis gene Hfe and Kupffer cells control LDL cholesterol homeostasis and impact on atherosclerosis development.	Pubmed	0.006807	1	0.008697	0.09851	1	3	APOE
Pubmed	23333278	A role of RIP3-mediated macrophage necrosis in atherosclerosis development.	Pubmed	0.006807	1	0.008697	0.09851	1	3	APOE
Pubmed	27821172	A positive feedback loop involving the Wnt/?-catenin/MYC/Sox2 axis defines a highly tumorigenic cell subpopulation in ALK-positive anaplastic large cell lymphoma.	Pubmed	0.006807	1	0.008697	0.09851	1	3	CTNNB1
Pubmed	20509972	Reptin is required for the transcription of telomerase reverse transcriptase and over-expressed in gastric cancer.	Pubmed	0.006807	1	0.008697	0.09851	1	3	TERT
Pubmed	23178712	miR-137 inhibits the proliferation of lung cancer cells by targeting Cdc42 and Cdk6.	Pubmed	0.006807	1	0.008697	0.09851	1	3	CDK6
Pubmed	32227204	Afadin regulates actomyosin organization through ?E-catenin at adherens junctions.	Pubmed	0.006807	1	0.008697	0.09851	1	3	CTNNB1
Pubmed	26244290	Molecular Characterization of FZD4, LRP5, and TSPAN12 in Familial Exudative Vitreoretinopathy.	Pubmed	0.006807	1	0.008697	0.09851	1	3	LRP5
Pubmed	35297490	MAPK activation drives male and female mouse teratocarcinomas from late primordial germ cells.	Pubmed	0.006807	1	0.008697	0.09851	1	3	PTEN
Pubmed	34105295	Single-Cell Transcriptome Analysis Uncovers Intratumoral Heterogeneity and Underlying Mechanisms for Drug Resistance in Hepatobiliary Tumor Organoids.	Pubmed	0.006807	1	0.008697	0.09851	1	3	CTNNB1
Pubmed	23142796	An Italian association study and meta-analysis with previous GWAS confirm WNT4, CDKN2BAS and FN1 as the first identified susceptibility loci for endometriosis.	Pubmed	0.006807	1	0.008697	0.09851	1	3	FN1
Pubmed	26956036	Constitutive expression of PPAR? inhibits proliferation and migration of gastric cancer cells and down-regulates Wnt/?-Catenin signaling pathway downstream target genes TERT and ENAH.	Pubmed	0.006807	1	0.008697	0.09851	1	3	TERT
Pubmed	25343173	Increased levels of ?-catenin, LEF-1, and HPA-1 correlate with poor prognosis for acral melanoma with negative BRAF and NRAS mutation in BRAF exons 11 and 15 and NRAS exons 1 and 2.	Pubmed	0.006807	1	0.008697	0.09851	1	3	CTNNB1
Pubmed	25683913	Krüppel-like factor 5 incorporates into the ?-catenin/TCF complex in response to LPA in colon cancer cells.	Pubmed	0.006807	1	0.008697	0.09851	1	3	CTNNB1
Pubmed	19783860	A rare haplotype of the vitamin D receptor gene is protective against diabetic nephropathy.	Pubmed	0.006807	1	0.008697	0.09851	1	3	VDR
Pubmed	18397460	Disturbed expression of E-cadherin, beta-catenin and tight junction proteins in colon carcinoma is unrelated to growth pattern and genetic polymorphisms.	Pubmed	0.006807	1	0.008697	0.09851	1	3	CTNNB1
Pubmed	32337066	The Asprosin-OLFR734 module regulates appetitive behaviors.	Pubmed	0.006807	1	0.008697	0.09851	1	3	FBN1
Pubmed	19528321	The Par3/aPKC interaction is essential for end bud remodeling and progenitor differentiation during mammary gland morphogenesis.	Pubmed	0.006807	1	0.008697	0.09851	1	3	PRKCZ
Pubmed	32364682	Significance of CD10 protein expression in the diagnostics of follicular lymphoma: A comparison of conventional immunohistochemistry with flow cytometry supported by the establishment of BCL2 and BCL6 rearrangements.	Pubmed	0.006807	1	0.008697	0.09851	1	3	MME
Pubmed	22253608	Cytoplasmic polyadenylation element binding protein deficiency stimulates PTEN and Stat3 mRNA translation and induces hepatic insulin resistance.	Pubmed	0.006807	1	0.008697	0.09851	1	3	PTEN
Pubmed	21156006	EGFR overexpression induces activation of telomerase via PI3K/AKT-mediated phosphorylation and transcriptional regulation through Hif1-alpha in a cellular model of oral-esophageal carcinogenesis.	Pubmed	0.006807	1	0.008697	0.09851	1	3	TERT
Pubmed	27039776	Comparison of EMA,CEA, CD10 and Bcl-2 Biomarkers by Immunohistochemistry in Squamous Cell Carcinoma and Basal Cell Carcinoma of the Skin.	Pubmed	0.006807	1	0.008697	0.09851	1	3	MME
Pubmed	23612487	Sphingosine-1-phosphate promotes the nuclear translocation of ?-catenin and thereby induces osteoprotegerin gene expression in osteoblast-like cell lines.	Pubmed	0.006807	1	0.008697	0.09851	1	3	CTNNB1
Pubmed	21132015	Protein tyrosine kinase 7 has a conserved role in Wnt/?-catenin canonical signalling.	Pubmed	0.006807	1	0.008697	0.09851	1	3	CTNNB1
Pubmed	33794206	Alpelisib plus fulvestrant in PIK3CA-mutated, hormone receptor-positive advanced breast cancer after a CDK4/6 inhibitor (BYLieve): one cohort of a phase 2, multicentre, open-label, non-comparative study.	Pubmed	0.006807	1	0.008697	0.09851	1	3	CDK6
Pubmed	19396152	Expression of Notch-1 and alteration of the E-cadherin/beta-catenin cell adhesion complex are observed in primary cutaneous neuroendocrine carcinoma (Merkel cell carcinoma).	Pubmed	0.006807	1	0.008697	0.09851	1	3	CTNNB1
Pubmed	24958106	Cell activation-induced phosphoinositide 3-kinase alpha/beta dimerization regulates PTEN activity.	Pubmed	0.006807	1	0.008697	0.09851	1	3	PTEN
Pubmed	22635024	Genome-wide single nucleotide polymorphism arrays as a diagnostic tool in patients with synchronous endometrial and ovarian cancer.	Pubmed	0.006807	1	0.008697	0.09851	1	3	PTEN
Pubmed	24647572	ABCB1, ABCG2, and PTEN determine the response of glioblastoma to temozolomide and ABT-888 therapy.	Pubmed	0.006807	1	0.008697	0.09851	1	3	PTEN
Pubmed	15824740	Estrogen receptor positivity in mammary tumors of Wnt-1 transgenic mice is influenced by collaborating oncogenic mutations.	Pubmed	0.006807	1	0.008697	0.09851	1	3	PTEN
Pubmed	26694617	ATP1B3 Protein Modulates the Restriction of HIV-1 Production and Nuclear Factor ? Light Chain Enhancer of Activated B Cells (NF-?B) Activation by BST-2.	Pubmed	0.006807	1	0.008697	0.09851	1	3	FBN1
Pubmed	32183906	Lrig1 expression prospectively identifies stem cells in the ventricular-subventricular zone that are neurogenic throughout adult life.	Pubmed	0.006807	1	0.008697	0.09851	1	3	CDK6
Pubmed	14500813	GLIS3, a novel member of the GLIS subfamily of Krüppel-like zinc finger proteins with repressor and activation functions.	Pubmed	0.006807	1	0.008697	0.09851	1	3	GLIS3
Pubmed	32748499	A tailored next-generation sequencing panel identified distinct subtypes of wildtype IDH and TERT promoter glioblastomas.	Pubmed	0.006807	1	0.008697	0.09851	1	3	TERT
Pubmed	34915763	Evaluation of PGP 9.5, NGFR, TGF?1, FGFR1, MMP-2, AT2R2, SHH, and TUNEL in Primary Obstructive Megaureter Tissue.	Pubmed	0.006807	1	0.008697	0.09851	1	3	FGFR1
Pubmed	26802879	Up-regulation of genes involved in the insulin signalling pathway (IGF1, PTEN and IGFBP1) in the endometrium may link polycystic ovarian syndrome and endometrial cancer.	Pubmed	0.006807	1	0.008697	0.09851	1	3	PTEN
Pubmed	30293016	PHACTR1 regulates oxidative stress and inflammation to coronary artery endothelial cells via interaction with NF-?B/p65.	Pubmed	0.006807	1	0.008697	0.09851	1	3	PHACTR1
Pubmed	25730849	?-Catenin in dendritic cells exerts opposite functions in cross-priming and maintenance of CD8+ T cells through regulation of IL-10.	Pubmed	0.006807	1	0.008697	0.09851	1	3	CTNNB1
Pubmed	25705882	Co-clinical assessment identifies patterns of BRAF inhibitor resistance in melanoma.	Pubmed	0.006807	1	0.008697	0.09851	1	3	PTEN
Pubmed	12056591	Peroxisome proliferator-activated receptor alpha,gamma coagonist LY465608 inhibits macrophage activation and atherosclerosis in apolipoprotein E knockout mice.	Pubmed	0.006807	1	0.008697	0.09851	1	3	APOE
Pubmed	12117823	Pax2.1 is required for the development of thyroid follicles in zebrafish.	Pubmed	0.006807	1	0.008697	0.09851	1	3	PAX2
Pubmed	16750418	Analysis of the 5-lipoxygenase promoter and characterization of a vitamin D receptor binding site.	Pubmed	0.006807	1	0.008697	0.09851	1	3	VDR
Pubmed	21447785	Spontaneously diabetic Ins2(+/Akita):apoE-deficient mice exhibit exaggerated hypercholesterolemia and atherosclerosis.	Pubmed	0.006807	1	0.008697	0.09851	1	3	APOE
Pubmed	27159635	Whole Reproductive System Non-Negative Matrix Factorization Mass Spectrometry Imaging of an Early-Stage Ovarian Cancer Mouse Model.	Pubmed	0.006807	1	0.008697	0.09851	1	3	PTEN
Pubmed	28459466	Insulin resistance in vascular endothelial cells promotes intestinal tumour formation.	Pubmed	0.006807	1	0.008697	0.09851	1	3	INSR
Pubmed	12235184	ApoB-48 and apoB-100 differentially influence the expression of type-III hyperlipoproteinemia in APOE*2 mice.	Pubmed	0.006807	1	0.008697	0.09851	1	3	APOE
Pubmed	29760047	Nanoparticles That Reshape the Tumor Milieu Create a Therapeutic Window for Effective T-cell Therapy in Solid Malignancies.	Pubmed	0.006807	1	0.008697	0.09851	1	3	PTEN
Pubmed	23697264	Genetic polymorphisms of INS, INSR and IRS-1 genes are not associated with polycystic ovary syndrome in Croatian women.	Pubmed	0.006807	1	0.008697	0.09851	1	3	INSR
Pubmed	33324391	ROS1 Fusion Mediates Immunogenicity by Upregulation of PD-L1 After the Activation of ROS1-SHP2 Signaling Pathway in Non-Small Cell Lung Cancer.	Pubmed	0.006807	1	0.008697	0.09851	1	3	PTPN11
Pubmed	32462986	PYGB Promoted Tumor Progression by Regulating Wnt/?-Catenin Pathway in Gastric Cancer.	Pubmed	0.006807	1	0.008697	0.09851	1	3	CTNNB1
Pubmed	27788882	Hereditary angioedema with F12 mutation: Clinical features and enzyme polymorphisms in 9 Southwestern Spanish families.	Pubmed	0.006807	1	0.008697	0.09851	1	3	ACE
Pubmed	20373052	Simultaneous over activation of EGFR, telomerase (h TERT), and cyclin D1 correlates with advanced disease in larynx squamous cell carcinoma: a tissue microarray analysis.	Pubmed	0.006807	1	0.008697	0.09851	1	3	TERT
Pubmed	20568120	HNF1? and CDX2 transcriptional factors bind to cadherin-17 (CDH17) gene promoter and modulate its expression in hepatocellular carcinoma.	Pubmed	0.006807	1	0.008697	0.09851	1	3	HNF1A
Pubmed	30511960	Peroxisome-derived lipids regulate adipose thermogenesis by mediating cold-induced mitochondrial fission.	Pubmed	0.006807	1	0.008697	0.09851	1	3	PRDM16
Pubmed	18519768	Protein expression of platelet-derived growth factor receptor correlates with malignant histology and PTEN with survival in childhood gliomas.	Pubmed	0.006807	1	0.008697	0.09851	1	3	PTEN
Pubmed	23707238	Angiotensin II contributes to diabetic renal dysfunction in rodents and humans via Notch1/Snail pathway.	Pubmed	0.006807	1	0.008697	0.09851	1	3	AGT
Pubmed	32472335	CircUBAP2 promotes SEMA6D expression to enhance the cisplatin resistance in osteosarcoma through sponging miR-506-3p by activating Wnt/?-catenin signaling pathway.	Pubmed	0.006807	1	0.008697	0.09851	1	3	CTNNB1
Pubmed	24924924	Genetic variants in PVRL2-TOMM40-APOE region are associated with human longevity in a Han Chinese population.	Pubmed	0.006807	1	0.008697	0.09851	1	3	APOE
Pubmed	28376475	Osteopontin, Bone Morphogenetic Protein-4, and Vitamin D Receptor Gene Polymorphisms in the Susceptibility and Clinical Severity of Spinal Tuberculosis.	Pubmed	0.006807	1	0.008697	0.09851	1	3	VDR
Pubmed	30944221	Phospholipid membranes drive abdominal aortic aneurysm development through stimulating coagulation factor activity.	Pubmed	0.006807	1	0.008697	0.09851	1	3	APOE
Pubmed	34697060	DNA Methylation Profiles of Ovarian Clear Cell Carcinoma.	Pubmed	0.006807	1	0.008697	0.09851	1	3	ARID1A
Pubmed	30197296	Identification of ICAT as an APC Inhibitor, Revealing Wnt-Dependent Inhibition of APC-Axin Interaction.	Pubmed	0.006807	1	0.008697	0.09851	1	3	CTNNB1
Pubmed	18324520	APE1/Ref-1 regulates PTEN expression mediated by Egr-1.	Pubmed	0.006807	1	0.008697	0.09851	1	3	PTEN
Pubmed	33662413	DNAJC5 promotes hepatocellular carcinoma cells proliferation though regulating SKP2 mediated p27 degradation.	Pubmed	0.006807	1	0.008697	0.09851	1	3	CDKN1B
Pubmed	21699409	Combined effect of Factor V Leiden, MTHFR, and angiotensin-converting enzyme (insertion/deletion) gene mutations in hypertensive adult individuals: a population-based study from Sivas and Canakkale, Turkey.	Pubmed	0.006807	1	0.008697	0.09851	1	3	ACE
Pubmed	23396975	Lysophosphatidic acid triggers mast cell-driven atherosclerotic plaque destabilization by increasing vascular inflammation.	Pubmed	0.006807	1	0.008697	0.09851	1	3	APOE
Pubmed	23479725	MicroRNA-584 and the protein phosphatase and actin regulator 1 (PHACTR1), a new signaling route through which transforming growth factor-? Mediates the migration and actin dynamics of breast cancer cells.	Pubmed	0.006807	1	0.008697	0.09851	1	3	PHACTR1
Pubmed	16328515	A 3'-UTR polymorphism in the oxidized LDL receptor 1 gene increases Abeta40 load as cerebral amyloid angiopathy in Alzheimer's disease.	Pubmed	0.006807	1	0.008697	0.09851	1	3	APOE
Pubmed	22275087	Silence of TRIB3 suppresses atherosclerosis and stabilizes plaques in diabetic ApoE-/-/LDL receptor-/- mice.	Pubmed	0.006807	1	0.008697	0.09851	1	3	APOE
Pubmed	17942280	Elevated GRIA1 mRNA expression in Layer II/III and V pyramidal cells of the DLPFC in schizophrenia.	Pubmed	0.006807	1	0.008697	0.09851	1	3	GRIN2B
Pubmed	27160686	Vitamin D deficiency associates with susceptibility to tuberculosis in Pakistan, but polymorphisms in VDR, DBP and CYP2R1 do not.	Pubmed	0.006807	1	0.008697	0.09851	1	3	VDR
Pubmed	30175854	HMGA2 promotes intestinal tumorigenesis by facilitating MDM2-mediated ubiquitination and degradation of p53.	Pubmed	0.006807	1	0.008697	0.09851	1	3	HMGA2
Pubmed	35128634	TET2 deficiency cooperates with CBFB-MYH11 to induce acute myeloid leukaemia and represents an early leukaemogenic event.	Pubmed	0.006807	1	0.008697	0.09851	1	3	MYH11
Pubmed	17000121	Regulation of class-switch recombination and plasma cell differentiation by phosphatidylinositol 3-kinase signaling.	Pubmed	0.006807	1	0.008697	0.09851	1	3	PTEN
Pubmed	19349621	Elevated levels of soluble P-selectin in mice alter blood-brain barrier function, exacerbate stroke, and promote atherosclerosis.	Pubmed	0.006807	1	0.008697	0.09851	1	3	APOE
Pubmed	21266328	Diabetes in mice with selective impairment of insulin action in Glut4-expressing tissues.	Pubmed	0.006807	1	0.008697	0.09851	1	3	INSR
Pubmed	12514209	KIF17 dynamics and regulation of NR2B trafficking in hippocampal neurons.	Pubmed	0.006807	1	0.008697	0.09851	1	3	GRIN2B
Pubmed	30700111	Targeting MicroRNA-21 Suppresses Gastric Cancer Cell Proliferation and Migration via PTEN/Akt Signaling Axis.	Pubmed	0.006807	1	0.008697	0.09851	1	3	PTEN
Pubmed	12360479	PTEN and TNF-alpha regulation of the intestinal-specific Cdx-2 homeobox gene through a PI3K, PKB/Akt, and NF-kappaB-dependent pathway.	Pubmed	0.006807	1	0.008697	0.09851	1	3	PTEN
Pubmed	19154537	Epistasis between tau phosphorylation regulating genes (CDK5R1 and GSK-3beta) and Alzheimer's disease risk.	Pubmed	0.006807	1	0.008697	0.09851	1	3	APOE
Pubmed	10048302	Cip/Kip cyclin-dependent kinase inhibitors: brakes of the cell cycle engine during development.	Pubmed	0.006807	1	0.008697	0.09851	1	3	CDKN1B
Pubmed	8482415	Aberrant expression of Pax-2 in Danforth's short tail (Sd) mice.	Pubmed	0.006807	1	0.008697	0.09851	1	3	PAX2
Pubmed	25343272	?-catenin stabilization in gonadotropes impairs FSH synthesis in male mice in vivo.	Pubmed	0.006807	1	0.008697	0.09851	1	3	CTNNB1
Pubmed	26993162	FGFR antagonist induces protective autophagy in FGFR1-amplified breast cancer cell.	Pubmed	0.006807	1	0.008697	0.09851	1	3	FGFR1
Pubmed	25402175	c-Myc and transforming growth factor ? enhance the development of hepatic lesions due to mutant ?-catenin in transgenic mice.	Pubmed	0.006807	1	0.008697	0.09851	1	3	CTNNB1
Pubmed	34609282	?-Catenin-NF-?B-CFTR interactions in cholangiocytes regulate inflammation and fibrosis during ductular reaction.	Pubmed	0.006807	1	0.008697	0.09851	1	3	CTNNB1
Pubmed	18216705	FGFR mutations and plagiocephaly.	Pubmed	0.006807	1	0.008697	0.09851	1	3	FGFR1
Pubmed	24983247	Genotyping cancer-associated genes in chordoma identifies mutations in oncogenes and areas of chromosomal loss involving CDKN2A, PTEN, and SMARCB1.	Pubmed	0.006807	1	0.008697	0.09851	1	3	PTEN
Pubmed	33591602	Finding underlying genetic mechanisms of two patients with autism spectrum disorder carrying familial apparently balanced chromosomal translocations.	Pubmed	0.006807	1	0.008697	0.09851	1	3	JMJD1C
Pubmed	25414139	TUBB3/?III-tubulin acts through the PTEN/AKT signaling axis to promote tumorigenesis and anoikis resistance in non-small cell lung cancer.	Pubmed	0.006807	1	0.008697	0.09851	1	3	PTEN
Pubmed	23839043	Cell cycle regulators cyclin D1 and CDK4/6 have estrogen receptor-dependent divergent functions in breast cancer migration and stem cell-like activity.	Pubmed	0.006807	1	0.008697	0.09851	1	3	CDK6
Pubmed	17038632	Expression of LPL in endothelial-intact artery results in lipid deposition and vascular cell adhesion molecule-1 upregulation in both LPL and ApoE-deficient mice.	Pubmed	0.006807	1	0.008697	0.09851	1	3	APOE
Pubmed	26968103	Genetic polymorphisms in the Wnt/?-catenin pathway genes as predictors of tumor development and survival in patients with hepatitis B virus-associated hepatocellular carcinoma.	Pubmed	0.006807	1	0.008697	0.09851	1	3	CTNNB1
Pubmed	31025251	miR-363-3p is activated by MYB and regulates osteoporosis pathogenesis via PTEN/PI3K/AKT signaling pathway.	Pubmed	0.006807	1	0.008697	0.09851	1	3	PTEN
Pubmed	25355294	The mutational landscape in pediatric acute lymphoblastic leukemia deciphered by whole genome sequencing.	Pubmed	0.006807	1	0.008697	0.09851	1	3	KMT2D
Pubmed	31076808	RPSAP52 lncRNA is overexpressed in pituitary tumors and promotes cell proliferation by acting as miRNA sponge for HMGA proteins.	Pubmed	0.006807	1	0.008697	0.09851	1	3	HMGA2
Pubmed	32592217	An HMGA2-p62-ER? axis regulates uterine leiomyomas proliferation.	Pubmed	0.006807	1	0.008697	0.09851	1	3	HMGA2
Pubmed	19288202	HIV regulation of amyloid beta production.	Pubmed	0.006807	1	0.008697	0.09851	1	3	MME
Pubmed	29025706	NO Augments Endothelial Reactivity by Reducing Myoendothelial Calcium Signal Spreading: A Novel Role for Cx37 (Connexin 37) and the Protein Tyrosine Phosphatase SHP-2.	Pubmed	0.006807	1	0.008697	0.09851	1	3	PTPN11
Pubmed	16931800	Hyperhomocysteinemia decreases circulating high-density lipoprotein by inhibiting apolipoprotein A-I Protein synthesis and enhancing HDL cholesterol clearance.	Pubmed	0.006807	1	0.008697	0.09851	1	3	APOE
Pubmed	25705917	Early hyperlipidemia promotes endothelial activation via a caspase-1-sirtuin 1 pathway.	Pubmed	0.006807	1	0.008697	0.09851	1	3	APOE
Pubmed	30993183	An ATF3-CreERT2 Knock-In Mouse for Axotomy-Induced Genetic Editing: Proof of Principle.	Pubmed	0.006807	1	0.008697	0.09851	1	3	PTEN
Pubmed	18458238	Validation of nasal potential difference measurements in gut-corrected CF knockout mice.	Pubmed	0.006807	1	0.008697	0.09851	1	3	FBN1
Pubmed	8325640	mnd2: a new mouse model of inherited motor neuron disease.	Pubmed	0.006807	1	0.008697	0.09851	1	3	RAF1
Pubmed	24887395	COX-2 protects against atherosclerosis independently of local vascular prostacyclin: identification of COX-2 associated pathways implicate Rgl1 and lymphocyte networks.	Pubmed	0.006807	1	0.008697	0.09851	1	3	APOE
Pubmed	32917956	High-metastatic cancer cells derived exosomal miR92a-3p promotes epithelial-mesenchymal transition and metastasis of low-metastatic cancer cells by regulating PTEN/Akt pathway in hepatocellular carcinoma.	Pubmed	0.006807	1	0.008697	0.09851	1	3	PTEN
Pubmed	15376282	Morphometric index of the developing murine kidney.	Pubmed	0.006807	1	0.008697	0.09851	1	3	WT1
Pubmed	22300665	EGFR, CD10 and proliferation marker Ki67 expression in ameloblastoma: possible role in local recurrence.	Pubmed	0.006807	1	0.008697	0.09851	1	3	MME
Pubmed	32699115	Gene of the month:	Pubmed	0.006807	1	0.008697	0.09851	1	3	GLIS3
Pubmed	27341128	Knockout of MDA-9/Syntenin (SDCBP) expression in the microenvironment dampens tumor-supporting inflammation and inhibits melanoma metastasis.	Pubmed	0.006807	1	0.008697	0.09851	1	3	PTEN
Pubmed	34240838	CLIC1 promotes the progression of cervical cancer through the PTEN/PI3K/AKT pathway.	Pubmed	0.006807	1	0.008697	0.09851	1	3	PTEN
Pubmed	27835604	Gankyrin sustains PI3K/GSK-3?/?-catenin signal activation and promotes colorectal cancer aggressiveness and progression.	Pubmed	0.006807	1	0.008697	0.09851	1	3	CTNNB1
Pubmed	24236066	Overexpressing STAMP2 improves insulin resistance in diabetic ApoE?/?/LDLR?/? mice via macrophage polarization shift in adipose tissues.	Pubmed	0.006807	1	0.008697	0.09851	1	3	APOE
Pubmed	19494537	Apolipoprotein E, CI and B gene polymorphisms in a sample of patients with coronary heart disease in the Kuwaiti population.	Pubmed	0.006807	1	0.008697	0.09851	1	3	APOE
Pubmed	31123786	Radiogenomics in head and neck cancer: correlation of radiomic heterogeneity and somatic mutations in TP53, FAT1 and KMT2D.	Pubmed	0.006807	1	0.008697	0.09851	1	3	KMT2D
Pubmed	29515038	Massive aggrecan and versican accumulation in thoracic aortic aneurysm and dissection.	Pubmed	0.006807	1	0.008697	0.09851	1	3	FBN1
Pubmed	20300119	Conductin/axin2 and Wnt signalling regulates centrosome cohesion.	Pubmed	0.006807	1	0.008697	0.09851	1	3	CTNNB1
Pubmed	24659669	MicroRNA-21 stimulates gastric cancer growth and invasion by inhibiting the tumor suppressor effects of programmed cell death protein 4 and phosphatase and tensin homolog.	Pubmed	0.006807	1	0.008697	0.09851	1	3	PTEN
Pubmed	27894079	MicroRNA-214 protects against hypoxia/reoxygenation induced cell damage and myocardial ischemia/reperfusion injury via suppression of PTEN and Bim1 expression.	Pubmed	0.006807	1	0.008697	0.09851	1	3	PTEN
Pubmed	20872969	ApoB-100, ApoE and CYP7A1 gene polymorphisms in Mexican patients with cholesterol gallstone disease.	Pubmed	0.006807	1	0.008697	0.09851	1	3	APOE
Pubmed	11035789	Insulin-like growth factor 1 regulates the location, stability, and transcriptional activity of beta-catenin.	Pubmed	0.006807	1	0.008697	0.09851	1	3	CTNNB1
Pubmed	20558821	Deficiency of the NR4A orphan nuclear receptor NOR1 decreases monocyte adhesion and atherosclerosis.	Pubmed	0.006807	1	0.008697	0.09851	1	3	APOE
Pubmed	12768423	Preferential expression of the G90 gene in post-mitotic cells during mouse embryonic development.	Pubmed	0.006807	1	0.008697	0.09851	1	3	CDKN1B
Pubmed	20558818	Combined vitamin C and vitamin E deficiency worsens early atherosclerosis in apolipoprotein E-deficient mice.	Pubmed	0.006807	1	0.008697	0.09851	1	3	APOE
Pubmed	27108064	Calcium sensing receptor suppresses human pancreatic tumorigenesis through a novel NCX1/Ca(2+)/?-catenin signaling pathway.	Pubmed	0.006807	1	0.008697	0.09851	1	3	CTNNB1
Pubmed	29361551	Characterization of a novel RP2-OSTF1 interaction and its implication for actin remodelling.	Pubmed	0.006807	1	0.008697	0.09851	1	3	ARL3
Pubmed	22187462	Structural basis of coactivation of liver receptor homolog-1 by ?-catenin.	Pubmed	0.006807	1	0.008697	0.09851	1	3	CTNNB1
Pubmed	35977442	Whole genome analysis in APOE4 homozygotes identifies the DAB1-RELN pathway in Alzheimer's disease pathogenesis.	Pubmed	0.006807	1	0.008697	0.09851	1	3	APOE
Pubmed	21655357	Genetic networks in the mouse retina: growth associated protein 43 and phosphatase tensin homolog network.	Pubmed	0.006807	1	0.008697	0.09851	1	3	PTEN
Pubmed	25969544	EGFR-activated Src family kinases maintain GAB1-SHP2 complexes distal from EGFR.	Pubmed	0.006807	1	0.008697	0.09851	1	3	PTPN11
Pubmed	9169506	IFN-gamma potentiates atherosclerosis in ApoE knock-out mice.	Pubmed	0.006807	1	0.008697	0.09851	1	3	APOE
Pubmed	19690176	Beta-catenin regulates vitamin C biosynthesis and cell survival in murine liver.	Pubmed	0.006807	1	0.008697	0.09851	1	3	CTNNB1
Pubmed	31243821	lncRNA HNF1A-AS1 modulates non-small cell lung cancer progression by targeting miR-149-5p/Cdk6.	Pubmed	0.006807	1	0.008697	0.09851	1	3	CDK6
Pubmed	21667320	Aberrant expression of the polarity complex atypical PKC and non-muscle myosin IIA in active and inactive inflammatory bowel disease.	Pubmed	0.006807	1	0.008697	0.09851	1	3	PRKCZ
Pubmed	22246236	Migfilin regulates esophageal cancer cell motility through promoting GSK-3?-mediated degradation of ?-catenin.	Pubmed	0.006807	1	0.008697	0.09851	1	3	CTNNB1
Pubmed	26082460	KLF4 mediates the link between TGF-?1-induced gene transcription and H3 acetylation in vascular smooth muscle cells.	Pubmed	0.006807	1	0.008697	0.09851	1	3	PTEN
Pubmed	24897005	PAX immunoreactivity in poorly differentiated small round cell tumors of childhood.	Pubmed	0.006807	1	0.008697	0.09851	1	3	PAX2
Pubmed	26812016	The 1p36 Tumor Suppressor KIF 1B? Is Required for Calcineurin Activation, Controlling Mitochondrial Fission and Apoptosis.	Pubmed	0.006807	1	0.008697	0.09851	1	3	PPP3CA
Pubmed	16798739	Protein kinase Czeta is up-regulated in osteoarthritic cartilage and is required for activation of NF-kappaB by tumor necrosis factor and interleukin-1 in articular chondrocytes.	Pubmed	0.006807	1	0.008697	0.09851	1	3	PRKCZ
Pubmed	18497742	pVHL and PTEN tumour suppressor proteins cooperatively suppress kidney cyst formation.	Pubmed	0.006807	1	0.008697	0.09851	1	3	PTEN
Pubmed	17618855	Transcriptional control of brown fat determination by PRDM16.	Pubmed	0.006807	1	0.008697	0.09851	1	3	PRDM16
Pubmed	18172037	Angiotensin II activates signal transducer and activators of transcription 3 via Rac1 in atrial myocytes and fibroblasts: implication for the therapeutic effect of statin in atrial structural remodeling.	Pubmed	0.006807	1	0.008697	0.09851	1	3	AGT
Pubmed	29361522	The fibronectin ED-A domain enhances recruitment of latent TGF-?-binding protein-1 to the fibroblast matrix.	Pubmed	0.006807	1	0.008697	0.09851	1	3	FN1
Pubmed	21173232	Mouse telomerase reverse transcriptase (mTert) expression marks slowly cycling intestinal stem cells.	Pubmed	0.006807	1	0.008697	0.09851	1	3	TERT
Pubmed	15699400	HLA-DR,DQ and APOE genotypes and gender influence in Sardinian primary progressive MS.	Pubmed	0.006807	1	0.008697	0.09851	1	3	APOE
Pubmed	18172008	Repression of PTEN phosphatase by Snail1 transcriptional factor during gamma radiation-induced apoptosis.	Pubmed	0.006807	1	0.008697	0.09851	1	3	PTEN
Pubmed	29409956	The interaction between calcineurin and ?-synuclein is regulated by calcium and calmodulin.	Pubmed	0.006807	1	0.008697	0.09851	1	3	PPP3CA
Pubmed	19125280	Exercise training reduces cardiac angiotensin II levels and prevents cardiac dysfunction in a genetic model of sympathetic hyperactivity-induced heart failure in mice.	Pubmed	0.006807	1	0.008697	0.09851	1	3	ACE
Pubmed	19183129	Can we identify genes for alcohol consumption in samples ascertained for heterogeneous purposes?	Pubmed	0.006807	1	0.008697	0.09851	1	3	AGT
Pubmed	23382449	Tolbutamide controls glucagon release from mouse islets differently than glucose: involvement of K(ATP) channels from both ?-cells and ?-cells.	Pubmed	0.006807	1	0.008697	0.09851	1	3	ABCC8
Pubmed	28058730	Multilocus analysis reveals three candidate genes for Chinese migraine susceptibility.	Pubmed	0.006807	1	0.008697	0.09851	1	3	PRDM16
Pubmed	34230123	Combination of CDK4/6 and mTOR Inhibitors Suppressed Doxorubicin-resistant Osteosarcoma in a Patient-derived Orthotopic Xenograft Mouse Model: A Translatable Strategy for Recalcitrant Disease.	Pubmed	0.006807	1	0.008697	0.09851	1	3	CDK6
Pubmed	14697253	Identification of a tissue-non-specific homologue of axonal fasciculation and elongation protein zeta-1.	Pubmed	0.006807	1	0.008697	0.09851	1	3	PRKCZ
Pubmed	24222221	Genetic contribution of CYP2C9, CYP2C19, and APOE variants in acenocoumarol response.	Pubmed	0.006807	1	0.008697	0.09851	1	3	APOE
Pubmed	26397958	MicroRNA-590 Inhibits Lipoprotein Lipase Expression and Prevents Atherosclerosis in apoE Knockout Mice.	Pubmed	0.006807	1	0.008697	0.09851	1	3	APOE
Pubmed	25945542	Regulating the stability and localization of CDK inhibitor p27(Kip1) via CSN6-COP1 axis.	Pubmed	0.006807	1	0.008697	0.09851	1	3	CDKN1B
Pubmed	26503549	Differences in urinary proteins related to surgical margin status after radical prostatectomy.	Pubmed	0.006807	1	0.008697	0.09851	1	3	CDK6
Pubmed	16652388	Expression of mTOR signaling pathway markers in prostate cancer progression.	Pubmed	0.006807	1	0.008697	0.09851	1	3	PTEN
Pubmed	29802249	Integrin beta3 regulates clonality and fate of smooth muscle-derived atherosclerotic plaque cells.	Pubmed	0.006807	1	0.008697	0.09851	1	3	APOE
Pubmed	22718903	Knockdown of ttc26 disrupts ciliogenesis of the photoreceptor cells and the pronephros in zebrafish.	Pubmed	0.006807	1	0.008697	0.09851	1	3	CEP164
Pubmed	29657031	Warming Induces Significant Reprogramming of Beige, but Not Brown, Adipocyte Cellular Identity.	Pubmed	0.006807	1	0.008697	0.09851	1	3	ZNF423
Pubmed	15976328	Genetic deletion or antibody blockade of alpha1beta1 integrin induces a stable plaque phenotype in ApoE-/- mice.	Pubmed	0.006807	1	0.008697	0.09851	1	3	APOE
Pubmed	17641224	Loss of elastic fiber integrity and reduction of vascular smooth muscle contraction resulting from the upregulated activities of matrix metalloproteinase-2 and -9 in the thoracic aortic aneurysm in Marfan syndrome.	Pubmed	0.006807	1	0.008697	0.09851	1	3	FBN1
Pubmed	28117551	Identification of FERM domain-containing protein 5 as a novel target of ?-catenin/TCF7L2 complex.	Pubmed	0.006807	1	0.008697	0.09851	1	3	CTNNB1
Pubmed	4322742	A dipeptidyl carboxypeptidase that converts angiotensin I and inactivates bradykinin.	Pubmed	0.006807	1	0.008697	0.09851	1	3	ACE
Pubmed	24439382	Myelin membrane wrapping of CNS axons by PI(3,4,5)P3-dependent polarized growth at the inner tongue.	Pubmed	0.006807	1	0.008697	0.09851	1	3	PTEN
Pubmed	14986172	A promoter variant of the ATP-binding cassette transporter A1 gene alters the HDL cholesterol level in the general Japanese population.	Pubmed	0.006807	1	0.008697	0.09851	1	3	APOE
Pubmed	12372335	Suppression of kinesin expression disrupts adenomatous polyposis coli (APC) localization and affects beta-catenin turnover in young adult mouse colon (YAMC) epithelial cells.	Pubmed	0.006807	1	0.008697	0.09851	1	3	CTNNB1
Pubmed	22319636	InsR/FoxO1 signaling curtails hypothalamic POMC neuron number.	Pubmed	0.006807	1	0.008697	0.09851	1	3	INSR
Pubmed	31204281	Acylglycerol Kinase Maintains Metabolic State and Immune Responses of CD8	Pubmed	0.006807	1	0.008697	0.09851	1	3	PTEN
Pubmed	32685004	Nuclear MYH9-induced CTNNB1 transcription, targeted by staurosporin, promotes gastric cancer cell anoikis resistance and metastasis.	Pubmed	0.006807	1	0.008697	0.09851	1	3	CTNNB1
Pubmed	24574749	Epidermal growth factor upregulates Skp2/Cks1 and p27(kip1) in human extrahepatic cholangiocarcinoma cells.	Pubmed	0.006807	1	0.008697	0.09851	1	3	CDKN1B
Pubmed	11483655	Tyrosine phosphorylation of the N-methyl-D-aspartate receptor by exogenous and postsynaptic density-associated Src-family kinases.	Pubmed	0.006807	1	0.008697	0.09851	1	3	GRIN2B
Pubmed	19692704	Platelet-associated IgAs and impaired GPVI responses in platelets lacking WIP.	Pubmed	0.006807	1	0.008697	0.09851	1	3	WIPF1
Pubmed	32359033	LncRNA MEG3 contributes to drug resistance in acute myeloid leukemia by positively regulating ALG9 through sponging miR-155.	Pubmed	0.006807	1	0.008697	0.09851	1	3	ALG9
Pubmed	18260994	[Contribution of CYP11B2, REN and AGT genes in genetic predisposition to arterial hypertension associated with hyperaldosteronism].	Pubmed	0.006807	1	0.008697	0.09851	1	3	AGT
Pubmed	22523092	Calpain and STriatal-Enriched protein tyrosine phosphatase (STEP) activation contribute to extrasynaptic NMDA receptor localization in a Huntington's disease mouse model.	Pubmed	0.006807	1	0.008697	0.09851	1	3	GRIN2B
Pubmed	20176814	Upregulation of the apelin-APJ pathway promotes neointima formation in the carotid ligation model in mouse.	Pubmed	0.006807	1	0.008697	0.09851	1	3	APOE
Pubmed	31059102	CDK6 overexpression resulted from microRNA?320d downregulation promotes cell proliferation in diffuse large B?cell lymphoma.	Pubmed	0.006807	1	0.008697	0.09851	1	3	CDK6
Pubmed	26429162	Real-time quantitative PCR detection of WT1 and M-BCR-ABL expressions in chronic myeloid leukemia.	Pubmed	0.006807	1	0.008697	0.09851	1	3	WT1
Pubmed	20581092	The reciprocal relationship between adiponectin and LOX-1 in the regulation of endothelial dysfunction in ApoE knockout mice.	Pubmed	0.006807	1	0.008697	0.09851	1	3	APOE
Pubmed	17692879	A crystalline compound (BM-ANF1) from the Indian toad (Bufo melanostictus, Schneider) skin extract, induced antiproliferation and apoptosis in leukemic and hepatoma cell line involving cell cycle proteins.	Pubmed	0.006807	1	0.008697	0.09851	1	3	CDKN1B
Pubmed	23176367	Association of genome variations in the renin-angiotensin system with physical performance.	Pubmed	0.006807	1	0.008697	0.09851	1	3	ACE
Pubmed	8768735	Cloning and functional characterization of human heteromeric N-methyl-D-aspartate receptors.	Pubmed	0.006807	1	0.008697	0.09851	1	3	GRIN2B
Pubmed	24767865	Comparative analyses of individual and multiple alterations of p53, PTEN and p16 in non-small cell lung carcinoma, glioma and breast carcinoma samples.	Pubmed	0.006807	1	0.008697	0.09851	1	3	PTEN
Pubmed	27345400	KRT19 directly interacts with ?-catenin/RAC1 complex to regulate NUMB-dependent NOTCH signaling pathway and breast cancer properties.	Pubmed	0.006807	1	0.008697	0.09851	1	3	CTNNB1
Pubmed	17991871	Increased smooth muscle cell activation and neointima formation in response to injury in AIF-1 transgenic mice.	Pubmed	0.006807	1	0.008697	0.09851	1	3	APOE
Pubmed	17991873	Accumulation of myeloperoxidase-positive neutrophils in atherosclerotic lesions in LDLR-/- mice.	Pubmed	0.006807	1	0.008697	0.09851	1	3	APOE
Pubmed	17991878	Adiponectin inhibits the production of CXC receptor 3 chemokine ligands in macrophages and reduces T-lymphocyte recruitment in atherogenesis.	Pubmed	0.006807	1	0.008697	0.09851	1	3	APOE
Pubmed	29483820	Vital Roles of ?-catenin in Trans-differentiation of Chondrocytes to Bone Cells.	Pubmed	0.006807	1	0.008697	0.09851	1	3	CTNNB1
Pubmed	28166537	Synthetic essentiality of chromatin remodelling factor CHD1 in PTEN-deficient cancer.	Pubmed	0.006807	1	0.008697	0.09851	1	3	PTEN
Pubmed	16798748	Adenomatous polyposis coli (APC) differentially regulates beta-catenin phosphorylation and ubiquitination in colon cancer cells.	Pubmed	0.006807	1	0.008697	0.09851	1	3	CTNNB1
Pubmed	23739333	X-ray structure of the mammalian GIRK2-?? G-protein complex.	Pubmed	0.006807	1	0.008697	0.09851	1	3	GNB1
Pubmed	12949260	Wnt4 overexpression disrupts normal testicular vasculature and inhibits testosterone synthesis by repressing steroidogenic factor 1/beta-catenin synergy.	Pubmed	0.006807	1	0.008697	0.09851	1	3	CTNNB1
Pubmed	29045075	Immunocytochemistry for SOX-11 and TFE3 as diagnostic markers for solid pseudopapillary neoplasms of the pancreas in FNA biopsies.	Pubmed	0.006807	1	0.008697	0.09851	1	3	CTNNB1
Pubmed	8276416	The mouse apolipoprotein C1 gene: structure and expression.	Pubmed	0.006807	1	0.008697	0.09851	1	3	APOE
Pubmed	27791035	miRNA92a targets KLF2 and the phosphatase PTEN signaling to promote human T follicular helper precursors in T1D islet autoimmunity.	Pubmed	0.006807	1	0.008697	0.09851	1	3	PTEN
Pubmed	18392808	ATP-binding cassette transporters in human heart failure.	Pubmed	0.006807	1	0.008697	0.09851	1	3	ABCC8
Pubmed	34580062	A PLCB1-PI3K-AKT Signaling Axis Activates EMT to Promote Cholangiocarcinoma Progression.	Pubmed	0.006807	1	0.008697	0.09851	1	3	PLCB1
Pubmed	11973335	Acetylation of beta-catenin by CREB-binding protein (CBP).	Pubmed	0.006807	1	0.008697	0.09851	1	3	CTNNB1
Pubmed	12073153	Investigation of the genetic influence of the OPG, VDR (Fok1), and COLIA1 Sp1 polymorphisms on BMD in the Irish population.	Pubmed	0.006807	1	0.008697	0.09851	1	3	VDR
Pubmed	24706864	?-Catenin is an inhibitor of transcription.	Pubmed	0.006807	1	0.008697	0.09851	1	3	CTNNB1
Pubmed	26248042	Calcineurin Undergoes a Conformational Switch Evoked via Peptidyl-Prolyl Isomerization.	Pubmed	0.006807	1	0.008697	0.09851	1	3	PPP3CA
Pubmed	15161709	pRb2/p130, vascular endothelial growth factor, p27(KIP1), and proliferating cell nuclear antigen expression in hepatocellular carcinoma: their clinical significance.	Pubmed	0.006807	1	0.008697	0.09851	1	3	CDKN1B
Pubmed	24584117	MicroRNA-126-5p promotes endothelial proliferation and limits atherosclerosis by suppressing Dlk1.	Pubmed	0.006807	1	0.008697	0.09851	1	3	APOE
Pubmed	26513016	Lapatinib increases motility of triple-negative breast cancer cells by decreasing miRNA-7 and inducing Raf-1/MAPK-dependent interleukin-6.	Pubmed	0.006807	1	0.008697	0.09851	1	3	RAF1
Pubmed	25658482	Associations of genetic variants in the PSCA, MUC1 and PLCE1 genes with stomach cancer susceptibility in a Chinese population.	Pubmed	0.006807	1	0.008697	0.09851	1	3	PLCE1
Pubmed	34974060	GALNT4 primes monocytes adhesion and transmigration by regulating O-Glycosylation of PSGL-1 in atherosclerosis.	Pubmed	0.006807	1	0.008697	0.09851	1	3	APOE
Pubmed	26082558	B-1b Cells Secrete Atheroprotective IgM and Attenuate Atherosclerosis.	Pubmed	0.006807	1	0.008697	0.09851	1	3	APOE
Pubmed	19339244	FRS2 via fibroblast growth factor receptor 1 is required for platelet-derived growth factor receptor beta-mediated regulation of vascular smooth muscle marker gene expression.	Pubmed	0.006807	1	0.008697	0.09851	1	3	FGFR1
Pubmed	8168508	Recombinant expression and structural and binding properties of alpha 1(VI) and alpha 2(VI) chains of human collagen type VI.	Pubmed	0.006807	1	0.008697	0.09851	1	3	FN1
Pubmed	36461607	Fibronectin 1 derived from tumor-associated macrophages and fibroblasts promotes metastasis through the JUN pathway in hepatocellular carcinoma.	Pubmed	0.006807	1	0.008697	0.09851	1	3	FN1
Pubmed	29566768	Functional genomics identifies specific vulnerabilities in PTEN-deficient breast cancer.	Pubmed	0.006807	1	0.008697	0.09851	1	3	PTEN
Pubmed	17173889	Pax2 regulates neuronal-glial cell fate choice in the embryonic optic nerve.	Pubmed	0.006807	1	0.008697	0.09851	1	3	PAX2
Pubmed	30323224	PHF19 promotes the proliferation, migration, and chemosensitivity of glioblastoma to doxorubicin through modulation of the SIAH1/?-catenin axis.	Pubmed	0.006807	1	0.008697	0.09851	1	3	CTNNB1
Pubmed	21907315	Human bone marrow-derived stem cell proliferation is inhibited by hepatocyte growth factor via increasing the cell cycle inhibitors p53, p21 and p27.	Pubmed	0.006807	1	0.008697	0.09851	1	3	CDKN1B
Pubmed	26322419	WNT/?-catenin signaling regulates cigarette smoke-induced airway inflammation via the PPAR?/p38 pathway.	Pubmed	0.006807	1	0.008697	0.09851	1	3	CTNNB1
Pubmed	16495290	Elevated glucose induction of thrombospondin-1 up-regulates fibronectin synthesis in proximal renal tubular epithelial cells through TGF-beta1 dependent and TGF-beta1 independent pathways.	Pubmed	0.006807	1	0.008697	0.09851	1	3	FN1
Pubmed	16314505	Tyrosine phosphorylation of phosphoinositide-dependent kinase 1 by the insulin receptor is necessary for insulin metabolic signaling.	Pubmed	0.006807	1	0.008697	0.09851	1	3	INSR
Pubmed	16314507	Shuttling mechanism of peroxisome targeting signal type 1 receptor Pex5: ATP-independent import and ATP-dependent export.	Pubmed	0.006807	1	0.008697	0.09851	1	3	PEX1
Pubmed	11780067	Selectivity of chromatin-remodelling cofactors for ligand-activated transcription.	Pubmed	0.006807	1	0.008697	0.09851	1	3	ARID1A
Pubmed	20534551	Pattern of retinoblastoma pathway inactivation dictates response to CDK4/6 inhibition in GBM.	Pubmed	0.006807	1	0.008697	0.09851	1	3	CDK6
Pubmed	15929978	Control of CREB-binding protein signaling by nuclear fibroblast growth factor receptor-1: a novel mechanism of gene regulation.	Pubmed	0.006807	1	0.008697	0.09851	1	3	FGFR1
Pubmed	26057585	MUC5B mucin production is upregulated by fibronectin and laminin in human lung epithelial cells via the integrin and ERK dependent pathway.	Pubmed	0.006807	1	0.008697	0.09851	1	3	FN1
Pubmed	22728435	Identification of paxillin domains interacting with ?-catenin.	Pubmed	0.006807	1	0.008697	0.09851	1	3	CTNNB1
Pubmed	32758579	Ctnnb1 transcriptional upregulation compensates for Mdm2/p53-mediated ?-catenin degradation in neutrophils following cardioembolic stroke.	Pubmed	0.006807	1	0.008697	0.09851	1	3	CTNNB1
Pubmed	23333633	Up-regulation of miR-182 by ?-catenin in breast cancer increases tumorigenicity and invasiveness by targeting the matrix metalloproteinase inhibitor RECK.	Pubmed	0.006807	1	0.008697	0.09851	1	3	CTNNB1
Pubmed	8386828	Activation of fibroblast growth factor (FGF) receptors by recombinant human FGF-5.	Pubmed	0.006807	1	0.008697	0.09851	1	3	FGFR1
Pubmed	20980261	Inhibition of suppressive T cell factor 1 (TCF-1) isoforms in naive CD4+ T cells is mediated by IL-4/STAT6 signaling.	Pubmed	0.006807	1	0.008697	0.09851	1	3	HNF1A
Pubmed	26549025	Long noncoding RNA BC032469, a novel competing endogenous RNA, upregulates hTERT expression by sponging miR-1207-5p and promotes proliferation in gastric cancer.	Pubmed	0.006807	1	0.008697	0.09851	1	3	TERT
Pubmed	19966299	A beta-catenin/TCF-coordinated chromatin loop at MYC integrates 5' and 3' Wnt responsive enhancers.	Pubmed	0.006807	1	0.008697	0.09851	1	3	CTNNB1
Pubmed	23382584	Association of p21, p21 p27 and p21 p53 status to histological subtypes and prognosis in low-stage epithelial ovarian cancer.	Pubmed	0.006807	1	0.008697	0.09851	1	3	CDKN1B
Pubmed	27717083	T-cell acute lymphoblastic leukemia in infants has distinct genetic and epigenetic features compared to childhood cases.	Pubmed	0.006807	1	0.008697	0.09851	1	3	PTEN
Pubmed	9867809	Effect of phosphorylation on activities of Rap1A to interact with Raf-1 and to suppress Ras-dependent Raf-1 activation.	Pubmed	0.006807	1	0.008697	0.09851	1	3	RAF1
Pubmed	10950949	Identification of residues important both for primary receptor binding and specificity in fibroblast growth factor-7.	Pubmed	0.006807	1	0.008697	0.09851	1	3	FGFR1
Pubmed	17964282	Oxidation of Prx2 and phosphorylation of GRP58 by angiotensin II in human coronary smooth muscle cells identified by 2D-DIGE analysis.	Pubmed	0.006807	1	0.008697	0.09851	1	3	AGT
Pubmed	11948406	PAK1 primes MEK1 for phosphorylation by Raf-1 kinase during cross-cascade activation of the ERK pathway.	Pubmed	0.006807	1	0.008697	0.09851	1	3	RAF1
Pubmed	31241130	CELF2 suppresses non-small cell lung carcinoma growth by inhibiting the PREX2-PTEN interaction.	Pubmed	0.006807	1	0.008697	0.09851	1	3	PTEN
Pubmed	26299428	Peroxisome proliferator-activated receptor-? inhibits pancreatic cancer cell invasion and metastasis via regulating MMP-2 expression through PTEN.	Pubmed	0.006807	1	0.008697	0.09851	1	3	PTEN
Pubmed	28369102	Abnormal repression of SHP-1, SHP-2 and SOCS-1 transcription sustains the activation of the JAK/STAT3 pathway and the progression of the disease in multiple myeloma.	Pubmed	0.006807	1	0.008697	0.09851	1	3	PTPN11
Pubmed	25502566	Maf1 is a novel target of PTEN and PI3K signaling that negatively regulates oncogenesis and lipid metabolism.	Pubmed	0.006807	1	0.008697	0.09851	1	3	PTEN
Pubmed	33182300	Calcitriol Suppresses HIF-1 and HIF-2 Transcriptional Activity by Reducing HIF-1/2? Protein Levels via a VDR-Independent Mechanism.	Pubmed	0.006807	1	0.008697	0.09851	1	3	VDR
Pubmed	24922540	Genetic determinants of long-term changes in blood lipid concentrations: 10-year follow-up of the GLACIER study.	Pubmed	0.006807	1	0.008697	0.09851	1	3	APOE
Pubmed	2165484	Characterization of the receptor for keratinocyte growth factor. Evidence for multiple fibroblast growth factor receptors.	Pubmed	0.006807	1	0.008697	0.09851	1	3	FGFR1
Pubmed	21885566	The beta-catenin binding protein ICAT modulates androgen receptor activity.	Pubmed	0.006807	1	0.008697	0.09851	1	3	CTNNB1
Pubmed	12372256	The WH1 and EVH1 domains of WASP and Ena/VASP family members bind distinct sequence motifs.	Pubmed	0.006807	1	0.008697	0.09851	1	3	WIPF1
Pubmed	17881490	The pattern of beta-catenin responsiveness within the mammary gland is regulated by progesterone receptor.	Pubmed	0.006807	1	0.008697	0.09851	1	3	CTNNB1
Pubmed	31591245	An ensemble of flexible conformations underlies mechanotransduction by the cadherin-catenin adhesion complex.	Pubmed	0.006807	1	0.008697	0.09851	1	3	CTNNB1
Pubmed	11399938	Duration of non-Insulin-dependent diabetes mellitus and the TNF-beta NcoI genotype as predictive factors in proliferative diabetic retinopathy.	Pubmed	0.006807	1	0.008697	0.09851	1	3	ACE
Pubmed	17330819	The tyrosine phosphatase SHP-2 regulates differentiation and apoptosis of individual primary T lymphocytes.	Pubmed	0.006807	1	0.008697	0.09851	1	3	PTPN11
Pubmed	24670389	Noncanonical Wnt5a enhances Wnt/?-catenin signaling during osteoblastogenesis.	Pubmed	0.006807	1	0.008697	0.09851	1	3	CTNNB1
Pubmed	23509158	Megakaryocyte-specific deletion of the protein-tyrosine phosphatases Shp1 and Shp2 causes abnormal megakaryocyte development, platelet production, and function.	Pubmed	0.006807	1	0.008697	0.09851	1	3	PTPN11
Pubmed	28504707	Regulation of mitochondrial biogenesis in erythropoiesis by mTORC1-mediated protein translation.	Pubmed	0.006807	1	0.008697	0.09851	1	3	PTEN
Pubmed	17317856	Beta-catenin stabilization stalls the transition from double-positive to single-positive stage and predisposes thymocytes to malignant transformation.	Pubmed	0.006807	1	0.008697	0.09851	1	3	CTNNB1
Pubmed	10073981	The role of interleukin 12 in the development of atherosclerosis in ApoE-deficient mice.	Pubmed	0.006807	1	0.008697	0.09851	1	3	APOE
Pubmed	7539359	Cell adhesion events mediated by alpha 4 integrins are essential in placental and cardiac development.	Pubmed	0.006807	1	0.008697	0.09851	1	3	FN1
Pubmed	21714002	Disease-related and genetic correlates of psychotic symptoms in Parkinson's disease.	Pubmed	0.006807	1	0.008697	0.09851	1	3	APOE
Pubmed	14734537	Atypical protein kinase C (PKCzeta/lambda) is a convergent downstream target of the insulin-stimulated phosphatidylinositol 3-kinase and TC10 signaling pathways.	Pubmed	0.006807	1	0.008697	0.09851	1	3	PRKCZ
Pubmed	33664437	Prolonged cetuximab treatment promotes p27	Pubmed	0.006807	1	0.008697	0.09851	1	3	CDKN1B
Pubmed	24743782	Molecular simulation analysis of the structure complex of C2 domains of DKK family members and ?-propeller domains of LRP5/6: explaining why DKK3 does not bind to LRP5/6.	Pubmed	0.006807	1	0.008697	0.09851	1	3	LRP5
Pubmed	33228208	Dysregulation of Transcription Factor Activity During Formation of Cancer-Associated Fibroblasts.	Pubmed	0.006807	1	0.008697	0.09851	1	3	PTEN
Pubmed	28854843	A bioluminescence resonance energy transfer 2 (BRET2) assay for monitoring seven transmembrane receptor and insulin receptor crosstalk.	Pubmed	0.006807	1	0.008697	0.09851	1	3	INSR
Pubmed	23249714	[Molecular mechanism of erlotinib resistance in epidermal growth factor receptor mutant non-small cell lung cancer cell line H1650].	Pubmed	0.006807	1	0.008697	0.09851	1	3	PTEN
Pubmed	34582765	Severe Exudative Vitreoretinopathy as a Common Feature for CTNNB1, KIF11 and NDP Variants Plus Sector Degeneration for KIF11.	Pubmed	0.006807	1	0.008697	0.09851	1	3	CTNNB1
Pubmed	34878101	Stabilization of ?-catenin promotes melanocyte specification at the expense of the Schwann cell lineage.	Pubmed	0.006807	1	0.008697	0.09851	1	3	CTNNB1
Pubmed	21741601	Targeting androgen receptor in estrogen receptor-negative breast cancer.	Pubmed	0.006807	1	0.008697	0.09851	1	3	CTNNB1
Pubmed	31098894	Application of next-generation sequencing to screen for pathogenic mutations in 123 unrelated Chinese patients with Marfan syndrome or a related disease.	Pubmed	0.006807	1	0.008697	0.09851	1	3	FBN1
Pubmed	22945920	TRAF-interacting protein (TRIP) negatively regulates IFN-? production and antiviral response by promoting proteasomal degradation of TANK-binding kinase 1.	Pubmed	0.006807	1	0.008697	0.09851	1	3	TRAIP
Pubmed	30518851	Targeting the BRD4/FOXO3a/CDK6 axis sensitizes AKT inhibition in luminal breast cancer.	Pubmed	0.006807	1	0.008697	0.09851	1	3	CDK6
Pubmed	27311997	Involvement of the NFX1-repressor complex in PKC-?-induced repression of hTERT transcription.	Pubmed	0.006807	1	0.008697	0.09851	1	3	TERT
Pubmed	35173529	A Sonic Hedgehog-Gli-Bmi1 signaling pathway plays a critical role in p27 deficiency induced bone anabolism.	Pubmed	0.006807	1	0.008697	0.09851	1	3	CDKN1B
Pubmed	29743348	Humidity-regulated CLCA2 protects the epidermis from hyperosmotic stress.	Pubmed	0.006807	1	0.008697	0.09851	1	3	FGFR1
Pubmed	29946028	Amyloid clearance defect in ApoE4 astrocytes is reversed by epigenetic correction of endosomal pH.	Pubmed	0.006807	1	0.008697	0.09851	1	3	APOE
Pubmed	26743828	Neurobiology of Elderly Suicide.	Pubmed	0.006807	1	0.008697	0.09851	1	3	APOE
Pubmed	23428429	Gata3 antagonizes cancer progression in Pten-deficient prostates.	Pubmed	0.006807	1	0.008697	0.09851	1	3	PTEN
Pubmed	23139287	Genetic Cre-loxP assessment of epicardial cell fate using Wt1-driven Cre alleles.	Pubmed	0.006807	1	0.008697	0.09851	1	3	WT1
Pubmed	18845643	Lean phenotype and resistance to diet-induced obesity in vitamin D receptor knockout mice correlates with induction of uncoupling protein-1 in white adipose tissue.	Pubmed	0.006807	1	0.008697	0.09851	1	3	VDR
Pubmed	22562792	Wnt signaling induces proliferation of sensory precursors in the postnatal mouse cochlea.	Pubmed	0.006807	1	0.008697	0.09851	1	3	CTNNB1
Pubmed	25862567	Osteopontin, E-cadherin, and ?-catenin expression as prognostic biomarkers in patients with radically resected gastric cancer.	Pubmed	0.006807	1	0.008697	0.09851	1	3	CTNNB1
Pubmed	35422233	MicroRNA-7 Regulates Insulin Signaling Pathway by Targeting IRS1, IRS2, and RAF1 Genes in Gestational Diabetes Mellitus.	Pubmed	0.006807	1	0.008697	0.09851	1	3	RAF1
Pubmed	25969372	Vitamin D Receptor Genotype Modulates the Correlation between Vitamin D and Circulating Levels of let-7a/b and Vitamin D Intake in an Elderly Cohort.	Pubmed	0.006807	1	0.008697	0.09851	1	3	VDR
Pubmed	26549034	Co-active receptor tyrosine kinases mitigate the effect of FGFR inhibitors in FGFR1-amplified lung cancers with low FGFR1 protein expression.	Pubmed	0.006807	1	0.008697	0.09851	1	3	FGFR1
Pubmed	19027012	Tissue inhibitor of metalloproteinase 3 deficiency causes hepatic steatosis and adipose tissue inflammation in mice.	Pubmed	0.006807	1	0.008697	0.09851	1	3	INSR
Pubmed	33759343	MicroRNA-216a targets WT1 expression and regulates KRT7 transcription to mediate the progression of pancreatic cancer-A transcriptome analysis.	Pubmed	0.006807	1	0.008697	0.09851	1	3	WT1
Pubmed	26660958	All Trans-Retinoic Acid Mediates MED28/HMG Box-Containing Protein 1 (HBP1)/?-Catenin Signaling in Human Colorectal Cancer Cells.	Pubmed	0.006807	1	0.008697	0.09851	1	3	CTNNB1
Pubmed	25262842	Advanced oxidation protein products exacerbates lipid accumulation and atherosclerosis through downregulation of ATP-binding cassette transporter A1 and G1 expression in apolipoprotein E knockout mice.	Pubmed	0.006807	1	0.008697	0.09851	1	3	APOE
Pubmed	18843043	Suppression of proliferative defects associated with processing-defective lamin A mutants by hTERT or inactivation of p53.	Pubmed	0.006807	1	0.008697	0.09851	1	3	TERT
Pubmed	25274820	FAK is required for Schwann cell spreading on immature basal lamina to coordinate the radial sorting of peripheral axons with myelination.	Pubmed	0.006807	1	0.008697	0.09851	1	3	CDKN1B
Pubmed	19339269	Characterization of ERG, AR and PTEN gene status in circulating tumor cells from patients with castration-resistant prostate cancer.	Pubmed	0.006807	1	0.008697	0.09851	1	3	PTEN
Pubmed	29033187	A TERT-CLPTM1 locus polymorphism (rs401681) is associated with EGFR mutation in non-small cell lung cancer.	Pubmed	0.006807	1	0.008697	0.09851	1	3	TERT
Pubmed	31206783	Osteocyte Death and Bone Overgrowth in Mice Lacking Fibroblast Growth Factor Receptors 1 and 2 in Mature Osteoblasts and Osteocytes.	Pubmed	0.006807	1	0.008697	0.09851	1	3	FGFR1
Pubmed	29143599	Epistasis, physical capacity-related genes and exceptional longevity: FNDC5 gene interactions with candidate genes FOXOA3 and APOE.	Pubmed	0.006807	1	0.008697	0.09851	1	3	APOE
Pubmed	18448643	CD36/fatty acid translocase, an inflammatory mediator, is involved in hyperlipidemia-induced exacerbation in ischemic brain injury.	Pubmed	0.006807	1	0.008697	0.09851	1	3	APOE
Pubmed	30795516	Regulation of c-Raf Stability through the CTLH Complex.	Pubmed	0.006807	1	0.008697	0.09851	1	3	RAF1
Pubmed	30203426	S100A7, Jab1, and p27	Pubmed	0.006807	1	0.008697	0.09851	1	3	CDKN1B
Pubmed	17954973	Cullin4B/E3-ubiquitin ligase negatively regulates beta-catenin.	Pubmed	0.006807	1	0.008697	0.09851	1	3	CTNNB1
Pubmed	31637660	Reduced Foxo3a, FoxL2, and p27 mRNA expression in human ovarian tissue in premature ovarian insufficiency.	Pubmed	0.006807	1	0.008697	0.09851	1	3	CDKN1B
Pubmed	25825525	Modulation of Macrophage Gene Expression via Liver X Receptor ? Serine 198 Phosphorylation.	Pubmed	0.006807	1	0.008697	0.09851	1	3	APOE
Pubmed	19797117	Paired box gene 8-peroxisome proliferator-activated receptor-gamma fusion protein and loss of phosphatase and tensin homolog synergistically cause thyroid hyperplasia in transgenic mice.	Pubmed	0.006807	1	0.008697	0.09851	1	3	PTEN
Pubmed	33157202	ALK-1 to ALK-5 ratio dictated by the Akt1-?-catenin pathway regulates TGF?-induced endothelial-to-mesenchymal transition.	Pubmed	0.006807	1	0.008697	0.09851	1	3	CTNNB1
Pubmed	28431247	The Ubiquitin Ligase CHIP Integrates Proteostasis and Aging by Regulation of Insulin Receptor Turnover.	Pubmed	0.006807	1	0.008697	0.09851	1	3	INSR
Pubmed	24261607	ADAMTS13 modulates atherosclerotic plaque progression in mice via a VWF-dependent mechanism.	Pubmed	0.006807	1	0.008697	0.09851	1	3	APOE
Pubmed	8609172	Stimulation of fibroblast growth factor receptor-1 occupancy and signaling by cell surface-associated syndecans and glypican.	Pubmed	0.006807	1	0.008697	0.09851	1	3	FGFR1
Pubmed	33314480	circ_100984-miR-432-3p axis regulated c-Jun/YBX-1/?-catenin feedback loop promotes bladder cancer progression.	Pubmed	0.006807	1	0.008697	0.09851	1	3	CTNNB1
Pubmed	23127535	Severe acute pancreatitis is associated with upregulation of the ACE2-angiotensin-(1-7)-Mas axis and promotes increased circulating angiotensin-(1-7).	Pubmed	0.006807	1	0.008697	0.09851	1	3	AGT
Pubmed	17063141	LEF-1 is crucial for neutrophil granulocytopoiesis and its expression is severely reduced in congenital neutropenia.	Pubmed	0.006807	1	0.008697	0.09851	1	3	CTNNB1
Pubmed	32528035	miR-410 induces both epithelial-mesenchymal transition and radioresistance through activation of the PI3K/mTOR pathway in non-small cell lung cancer.	Pubmed	0.006807	1	0.008697	0.09851	1	3	PTEN
Pubmed	23791731	Polarity-dependent distribution of angiomotin localizes Hippo signaling in preimplantation embryos.	Pubmed	0.006807	1	0.008697	0.09851	1	3	PRKCZ
Pubmed	17579093	Intercellular adhesion molecule-1 deficiency attenuates the development of skin fibrosis in tight-skin mice.	Pubmed	0.006807	1	0.008697	0.09851	1	3	FBN1
Pubmed	22957790	Telomerase inhibition by non-nucleosidic compound BIBR1532 causes rapid cell death in pre-B acute lymphoblastic leukemia cells.	Pubmed	0.006807	1	0.008697	0.09851	1	3	TERT
Pubmed	26539799	Human beta-defensins 2 and -3 cointernalize with human immunodeficiency virus via heparan sulfate proteoglycans and reduce infectivity of intracellular virions in tonsil epithelial cells.	Pubmed	0.006807	1	0.008697	0.09851	1	3	HSPG2
Pubmed	33831261	Gain-of-Function Lrp5 Mutation Improves Bone Mass and Strength and Delays Hyperglycemia in a Mouse Model of Insulin-Deficient Diabetes.	Pubmed	0.006807	1	0.008697	0.09851	1	3	LRP5
Pubmed	21572399	Tubal metaplasia of the endometrium with cytologic atypia: analysis of p53, Ki-67, TERT, and long-term follow-up.	Pubmed	0.006807	1	0.008697	0.09851	1	3	TERT
Pubmed	30097580	Targeting AURKA-CDC25C axis to induce synthetic lethality in ARID1A-deficient colorectal cancer cells.	Pubmed	0.006807	1	0.008697	0.09851	1	3	ARID1A
Pubmed	12119282	Jab1 co-activation of c-Jun is abrogated by the serine 10-phosphorylated form of p27Kip1.	Pubmed	0.006807	1	0.008697	0.09851	1	3	CDKN1B
Pubmed	21354147	Microsomal prostaglandin E synthase-1 inhibits PTEN and promotes experimental cholangiocarcinogenesis and tumor progression.	Pubmed	0.006807	1	0.008697	0.09851	1	3	PTEN
Pubmed	26802470	Icariin inhibits atherosclerosis progress in Apoe null mice by downregulating CX3CR1 in macrophage.	Pubmed	0.006807	1	0.008697	0.09851	1	3	APOE
Pubmed	20042570	Inhibitory role of sphingosine 1-phosphate receptor 2 in macrophage recruitment during inflammation.	Pubmed	0.006807	1	0.008697	0.09851	1	3	PTEN
Pubmed	30120411	The miR-96 and RAR? signaling axis governs androgen signaling and prostate cancer progression.	Pubmed	0.006807	1	0.008697	0.09851	1	3	PTEN
Pubmed	30805422	Insulin Receptor deletion in S100a4-lineage cells accelerates age-related bone loss.	Pubmed	0.006807	1	0.008697	0.09851	1	3	INSR
Pubmed	26779632	MicroRNA-21 promotes proliferation, invasion and suppresses apoptosis in human osteosarcoma line MG63 through PTEN/Akt pathway.	Pubmed	0.006807	1	0.008697	0.09851	1	3	PTEN
Pubmed	23548655	Molecular views of Arf-like small GTPases in cilia and ciliopathies.	Pubmed	0.006807	1	0.008697	0.09851	1	3	ARL3
Pubmed	20979532	The mouse alpha-albumin (afamin) promoter is differentially regulated by hepatocyte nuclear factor 1? and hepatocyte nuclear factor 1?.	Pubmed	0.006807	1	0.008697	0.09851	1	3	HNF1A
Pubmed	17579030	Beta-catenin expression enhances IL-7 receptor signaling in thymocytes during positive selection.	Pubmed	0.006807	1	0.008697	0.09851	1	3	CTNNB1
Pubmed	24045698	Nephrons require Rho-kinase for proximal-distal polarity development.	Pubmed	0.006807	1	0.008697	0.09851	1	3	WT1
Pubmed	19560862	Butein suppresses c-Myc-dependent transcription and Akt-dependent phosphorylation of hTERT in human leukemia cells.	Pubmed	0.006807	1	0.008697	0.09851	1	3	TERT
Pubmed	12697057	Refined physical map of the human PAX2/HOX11/NFKB2 cancer gene region at 10q24 and relocalization of the HPV6AI1 viral integration site to 14q13.3-q21.1.	Pubmed	0.006807	1	0.008697	0.09851	1	3	PAX2
Pubmed	22138288	CCL2 increases MMP-9 expression and cell motility in human chondrosarcoma cells via the Ras/Raf/MEK/ERK/NF-?B signaling pathway.	Pubmed	0.006807	1	0.008697	0.09851	1	3	RAF1
Pubmed	25947942	VPS33B regulates protein sorting into and maturation of ?-granule progenitor organelles in mouse megakaryocytes.	Pubmed	0.006807	1	0.008697	0.09851	1	3	VPS33B
Pubmed	23093775	Hypoxic pulmonary vasoconstriction requires connexin 40-mediated endothelial signal conduction.	Pubmed	0.006807	1	0.008697	0.09851	1	3	APOE
Pubmed	17244366	Vitamin D pathway gene polymorphisms, diet, and risk of postmenopausal breast cancer: a nested case-control study.	Pubmed	0.006807	1	0.008697	0.09851	1	3	VDR
Pubmed	26515729	Polarized cell migration induces cancer type-specific CD133/integrin/Src/Akt/GSK3?/?-catenin signaling required for maintenance of cancer stem cell properties.	Pubmed	0.006807	1	0.008697	0.09851	1	3	CTNNB1
Pubmed	22933777	GSK3?/axin-1/?-catenin complex is involved in semaphorin3A signaling.	Pubmed	0.006807	1	0.008697	0.09851	1	3	CTNNB1
Pubmed	28720546	The lncRNA NEAT1 facilitates cell growth and invasion via the miR-211/HMGA2 axis in breast cancer.	Pubmed	0.006807	1	0.008697	0.09851	1	3	HMGA2
Pubmed	22884371	MASTR: a technique for mosaic mutant analysis with spatial and temporal control of recombination using conditional floxed alleles in mice.	Pubmed	0.006807	1	0.008697	0.09851	1	3	FGFR1
Pubmed	26527736	Structural basis for the regulatory role of the PPxY motifs in the thioredoxin-interacting protein TXNIP.	Pubmed	0.006807	1	0.008697	0.09851	1	3	PTPN11
Pubmed	16581771	CCN1/Cyr61 is regulated by the canonical Wnt signal and plays an important role in Wnt3A-induced osteoblast differentiation of mesenchymal stem cells.	Pubmed	0.006807	1	0.008697	0.09851	1	3	CTNNB1
Pubmed	26285119	MicroRNA-200c Promotes Suppressive Potential of Myeloid-Derived Suppressor Cells by Modulating PTEN and FOG2 Expression.	Pubmed	0.006807	1	0.008697	0.09851	1	3	PTEN
Pubmed	31591355	Transgelin, a p53 and PTEN-Upregulated Gene, Inhibits the Cell Proliferation and Invasion of Human Bladder Carcinoma Cells in Vitro and in Vivo.	Pubmed	0.006807	1	0.008697	0.09851	1	3	PTEN
Pubmed	21956414	Incidence and clinical characteristics of thyroid cancer in prospective series of individuals with Cowden and Cowden-like syndrome characterized by germline PTEN, SDH, or KLLN alterations.	Pubmed	0.006807	1	0.008697	0.09851	1	3	PTEN
Pubmed	21871065	Developmental patterns and characteristics of epicardial cell markers Tbx18 and Wt1 in murine embryonic heart.	Pubmed	0.006807	1	0.008697	0.09851	1	3	WT1
Pubmed	16762922	Antagonism or synergism. Role of tyrosine phosphatases SHP-1 and SHP-2 in growth factor signaling.	Pubmed	0.006807	1	0.008697	0.09851	1	3	PTPN11
Pubmed	30431102	miR?494?3p promotes the progression of endometrial cancer by regulating the PTEN/PI3K/AKT pathway.	Pubmed	0.006807	1	0.008697	0.09851	1	3	PTEN
Pubmed	26552705	A p38 Mitogen-Activated Protein Kinase-Regulated Myocyte Enhancer Factor 2-?-Catenin Interaction Enhances Canonical Wnt Signaling.	Pubmed	0.006807	1	0.008697	0.09851	1	3	CTNNB1
Pubmed	1738193	Identification of a novel gene, Vin-1, in murine leukemia virus-induced T-cell leukemias by provirus insertional mutagenesis.	Pubmed	0.006807	1	0.008697	0.09851	1	3	RAF1
Pubmed	26299839	Angiotensin II-induced TLR4 mediated abdominal aortic aneurysm in apolipoprotein E knockout mice is dependent on STAT3.	Pubmed	0.006807	1	0.008697	0.09851	1	3	APOE
Pubmed	31471585	CDCP1 enhances Wnt signaling in colorectal cancer promoting nuclear localization of ?-catenin and E-cadherin.	Pubmed	0.006807	1	0.008697	0.09851	1	3	CTNNB1
Pubmed	22789539	Nrf2 redirects glucose and glutamine into anabolic pathways in metabolic reprogramming.	Pubmed	0.006807	1	0.008697	0.09851	1	3	PTEN
Pubmed	14988562	Control of pancreas and liver gene expression by HNF transcription factors.	Pubmed	0.006807	1	0.008697	0.09851	1	3	HNF1A
Pubmed	33941772	Depleting long noncoding RNA HOTAIR attenuates chronic myelocytic leukemia progression by binding to DNA methyltransferase 1 and inhibiting PTEN gene promoter methylation.	Pubmed	0.006807	1	0.008697	0.09851	1	3	PTEN
Pubmed	26669242	Maturity onset diabetes of youth (MODY) in Turkish children: sequence analysis of 11 causative genes by next generation sequencing.	Pubmed	0.006807	1	0.008697	0.09851	1	3	HNF1A
Pubmed	32712935	Frequency of PPAR-?, FTO and ABCC8 genetic variation in Pakistani cardiovascular smokers.	Pubmed	0.006807	1	0.008697	0.09851	1	3	ABCC8
Pubmed	25103224	Epac1 and Epac2 are differentially involved in inflammatory and remodeling processes induced by cigarette smoke.	Pubmed	0.006807	1	0.008697	0.09851	1	3	PLCE1
Pubmed	8986614	Focal adhesion and stress fiber formation is regulated by tyrosine phosphatase activity.	Pubmed	0.006807	1	0.008697	0.09851	1	3	PTPN11
Pubmed	33529332	Secreted modular calcium-binding protein 1 binds and activates thrombin to account for platelet hyperreactivity in diabetes.	Pubmed	0.006807	1	0.008697	0.09851	1	3	SMOC1
Pubmed	19246912	No genetic association between polymorphisms of heme oxygenase 1 and 2 and Alzheimer's disease in a Japanese population.	Pubmed	0.006807	1	0.008697	0.09851	1	3	APOE
Pubmed	36759130	Reactivity of renal and mesenteric resistance vessels to angiotensin II is mediated by NOXA1/NOX1 and superoxide signaling.	Pubmed	0.006807	1	0.008697	0.09851	1	3	AGT
Pubmed	7911425	A role for CD4+ T cells in the pathogenesis of skin fibrosis in tight skin mice.	Pubmed	0.006807	1	0.008697	0.09851	1	3	FBN1
Pubmed	27852702	Gas6/AXL Signaling Regulates Self-Renewal of Chronic Myelogenous Leukemia Stem Cells by Stabilizing ?-Catenin.	Pubmed	0.006807	1	0.008697	0.09851	1	3	CTNNB1
Pubmed	15024079	Brn-2 expression controls melanoma proliferation and is directly regulated by beta-catenin.	Pubmed	0.006807	1	0.008697	0.09851	1	3	CTNNB1
Pubmed	21763315	RuvBl2 cooperates with Ets2 to transcriptionally regulate hTERT in colon cancer.	Pubmed	0.006807	1	0.008697	0.09851	1	3	TERT
Pubmed	28193906	CBX3 promotes colon cancer cell proliferation by CDK6 kinase-independent function during cell cycle.	Pubmed	0.006807	1	0.008697	0.09851	1	3	CDK6
Pubmed	34773742	Gene expression of leptin, leptin receptor isoforms and inflammatory cytokines in placentas of obese women - Associations to birth weight and fetal sex.	Pubmed	0.006807	1	0.008697	0.09851	1	3	INSR
Pubmed	12242666	A new locus for resistance to gamma-radiation-induced thymic lymphoma identified using inter-specific consomic and inter-specific recombinant congenic strains of mice.	Pubmed	0.006807	1	0.008697	0.09851	1	3	PTEN
Pubmed	22199144	PIT1 upregulation by HMGA proteins has a role in pituitary tumorigenesis.	Pubmed	0.006807	1	0.008697	0.09851	1	3	HMGA2
Pubmed	8876196	The cytokine-activated tyrosine kinase JAK2 activates Raf-1 in a p21ras-dependent manner.	Pubmed	0.006807	1	0.008697	0.09851	1	3	RAF1
Pubmed	28095440	Comprehensive Maturity Onset Diabetes of the Young (MODY) Gene Screening in Pregnant Women with Diabetes in India.	Pubmed	0.006807	1	0.008697	0.09851	1	3	HNF1A
Pubmed	11289708	Angiotensin converting enzyme DD genotype affects the changes of plasma plasminogen activator inhibitor-1 activity after primary percutaneous transluminal coronary angioplasty in acute myocardial infarction patients.	Pubmed	0.006807	1	0.008697	0.09851	1	3	ACE
Pubmed	14517297	P27Kip1 and p21Cip1 are not required for the formation of active D cyclin-cdk4 complexes.	Pubmed	0.006807	1	0.008697	0.09851	1	3	CDKN1B
Pubmed	28396462	LncRNA GAS5 Inhibits Cellular Proliferation by Targeting P27	Pubmed	0.006807	1	0.008697	0.09851	1	3	CDKN1B
Pubmed	28600880	Klotho Lacks an FGF23-Independent Role in Mineral Homeostasis.	Pubmed	0.006807	1	0.008697	0.09851	1	3	VDR
Pubmed	19690330	Differential p53-independent outcomes of p19(Arf) loss in oncogenesis.	Pubmed	0.006807	1	0.008697	0.09851	1	3	PTEN
Pubmed	11251183	The interaction between beta-catenin, GSK3beta and APC after motogen induced cell-cell dissociation, and their involvement in signal transduction pathways in prostate cancer.	Pubmed	0.006807	1	0.008697	0.09851	1	3	CTNNB1
Pubmed	20198299	PTEN/pAkt/p53 signaling pathway correlates with the radioresponse of non-small cell lung cancer.	Pubmed	0.006807	1	0.008697	0.09851	1	3	PTEN
Pubmed	26141385	The effect of age at exposure on the inactivating mechanisms and relative contributions of key tumor suppressor genes in radiation-induced mouse T-cell lymphomas.	Pubmed	0.006807	1	0.008697	0.09851	1	3	PTEN
Pubmed	12097373	The homeostasis but not the differentiation of T cells is regulated by p27(Kip1).	Pubmed	0.006807	1	0.008697	0.09851	1	3	CDKN1B
Pubmed	11718065	[A study of relationship between oral contraceptives and gene polymorphism and types of stroke].	Pubmed	0.006807	1	0.008697	0.09851	1	3	ACE
Pubmed	20054616	Sprouty1 inhibits angiogenesis in association with up-regulation of p21 and p27.	Pubmed	0.006807	1	0.008697	0.09851	1	3	CDKN1B
Pubmed	16520487	Active plasma phospholipid transfer protein is associated with apoA-I- but not apoE-containing lipoproteins.	Pubmed	0.006807	1	0.008697	0.09851	1	3	APOE
Pubmed	22560296	S100A6 is transcriptionally regulated by ?-catenin and interacts with a novel target, lamin A/C, in colorectal cancer cells.	Pubmed	0.006807	1	0.008697	0.09851	1	3	CTNNB1
Pubmed	23029125	Src homology-2 domain-containing protein tyrosine phosphatase (SHP) 2 and p38 regulate the expression of chemokine CXCL8 in human astrocytes.	Pubmed	0.006807	1	0.008697	0.09851	1	3	PTPN11
Pubmed	12746502	Beta3 integrin deficiency promotes atherosclerosis and pulmonary inflammation in high-fat-fed, hyperlipidemic mice.	Pubmed	0.006807	1	0.008697	0.09851	1	3	APOE
Pubmed	9973385	Specificity of the SH2 domains of SHP-1 in the interaction with the immunoreceptor tyrosine-based inhibitory motif-bearing receptor gp49B.	Pubmed	0.006807	1	0.008697	0.09851	1	3	PTPN11
Pubmed	29767245	miR-142-5p regulates CD4+ T cells in human non-small cell lung cancer through PD-L1 expression via the PTEN pathway.	Pubmed	0.006807	1	0.008697	0.09851	1	3	PTEN
Pubmed	34518220	TRIM28 is a transcriptional activator of the mutant TERT promoter in human bladder cancer.	Pubmed	0.006807	1	0.008697	0.09851	1	3	TERT
Pubmed	25359900	FGF8-FGFR1 signaling acts as a niche factor for maintaining undifferentiated spermatogonia in the mouse.	Pubmed	0.006807	1	0.008697	0.09851	1	3	FGFR1
Pubmed	22427672	Substrate-selective and calcium-independent activation of CaMKII by ?-actinin.	Pubmed	0.006807	1	0.008697	0.09851	1	3	GRIN2B
Pubmed	21679469	G?? subunits inhibit Epac-induced melanoma cell migration.	Pubmed	0.006807	1	0.008697	0.09851	1	3	GNB1
Pubmed	36017916	IncRNA PLAC2 Upregulates CDK6 by Directly Targeting miR-29C to Promote Cell Proliferation in Lung Squamous Cell Carcinoma.	Pubmed	0.006807	1	0.008697	0.09851	1	3	CDK6
Pubmed	15665819	p38 kinase mediates nitric oxide-induced apoptosis of chondrocytes through the inhibition of protein kinase C zeta by blocking autophosphorylation.	Pubmed	0.006807	1	0.008697	0.09851	1	3	PRKCZ
Pubmed	26261013	Interplay between low plasma RANKL and VDR-FokI polymorphism in lumbar disc herniation independently from age, body mass, and environmental factors: a case-control study in the Italian population.	Pubmed	0.006807	1	0.008697	0.09851	1	3	VDR
Pubmed	12203138	Vitamin D receptor gene polymorphism associates with graft-versus-host disease and survival in HLA-matched sibling allogeneic bone marrow transplantation.	Pubmed	0.006807	1	0.008697	0.09851	1	3	VDR
Pubmed	27455559	[THE SOMATIC MUTATIONS AND ABERRANT METHYLATION AS POTENTIAL GENETIC MARKERS OF URINARY BLADDER CANCER].	Pubmed	0.006807	1	0.008697	0.09851	1	3	TERT
Pubmed	29566979	Beyond genes: A systematic review of environmental risk factors in specific reading disorder.	Pubmed	0.006807	1	0.008697	0.09851	1	3	GRIN2B
Pubmed	11385507	Lack of macrophage fatty-acid-binding protein aP2 protects mice deficient in apolipoprotein E against atherosclerosis.	Pubmed	0.006807	1	0.008697	0.09851	1	3	APOE
Pubmed	32528175	Structure of a D2 dopamine receptor-G-protein complex in a lipid membrane.	Pubmed	0.006807	1	0.008697	0.09851	1	3	GNB1
Pubmed	22199306	Loss of p27KIP1 expression in fully-staged node-negative breast cancer: association with lack of hormone receptors in T1a/b, but not T1c infiltrative ductal carcinoma.	Pubmed	0.006807	1	0.008697	0.09851	1	3	CDKN1B
Pubmed	34557919	Wnt/?-catenin signalling is dispensable for adult neural stem cell homeostasis and activation.	Pubmed	0.006807	1	0.008697	0.09851	1	3	CTNNB1
Pubmed	25465389	Alginic acid cell entrapment: a novel method for measuring in vivo macrophage cholesterol homeostasis.	Pubmed	0.006807	1	0.008697	0.09851	1	3	APOE
Pubmed	25022885	Genetic evidence for the involvement of variants at APOE, BIN1, CR1, and PICALM loci in risk of late-onset Alzheimer's disease and evaluation for interactions with APOE genotypes.	Pubmed	0.006807	1	0.008697	0.09851	1	3	APOE
Pubmed	33436942	Clinically relevant variants in a large cohort of Indian patients with Marfan syndrome and related disorders identified by next-generation sequencing.	Pubmed	0.006807	1	0.008697	0.09851	1	3	FBN1
Pubmed	31987502	?-catenin stimulates Tcf7l1 degradation through recruitment of casein kinase 2 in mouse embryonic stem cells.	Pubmed	0.006807	1	0.008697	0.09851	1	3	CTNNB1
Pubmed	34557909	ApoE4 disrupts interaction of sortilin with fatty acid-binding protein 7 essential to promote lipid signaling.	Pubmed	0.006807	1	0.008697	0.09851	1	3	APOE
Pubmed	9434957	Pten, a candidate tumor suppressor gene, maps to mouse chromosome 19.	Pubmed	0.006807	1	0.008697	0.09851	1	3	PTEN
Pubmed	36639264	The ALDH2, IGSF9, and PRDM16 Proteins as Predictive Biomarkers for Prognosis in Breast Cancer.	Pubmed	0.006807	1	0.008697	0.09851	1	3	PRDM16
Pubmed	17099216	Microfibril-associated MAGP-2 stimulates elastic fiber assembly.	Pubmed	0.006807	1	0.008697	0.09851	1	3	FBN1
Pubmed	31446792	Evaluation of the possible association of body mass index and four metabolic gene polymorphisms with longevity in an Italian cohort: a role for	Pubmed	0.006807	1	0.008697	0.09851	1	3	APOE
Pubmed	28009432	Genetic polymorphisms of vitamin D receptor (VDR), CYP27B1 and CYP24A1 genes and the risk of colorectal cancer.	Pubmed	0.006807	1	0.008697	0.09851	1	3	VDR
Pubmed	24897117	Frizzled 7 expression is positively regulated by SIRT1 and ?-catenin in breast cancer cells.	Pubmed	0.006807	1	0.008697	0.09851	1	3	CTNNB1
Pubmed	19584911	AQP1 is not only a water channel: it contributes to cell migration through Lin7/beta-catenin.	Pubmed	0.006807	1	0.008697	0.09851	1	3	CTNNB1
Pubmed	26598325	Restoration of skilled locomotion by sprouting corticospinal axons induced by co-deletion of PTEN and SOCS3.	Pubmed	0.006807	1	0.008697	0.09851	1	3	PTEN
Pubmed	14627707	Murine Frizzled-1 behaves as an antagonist of the canonical Wnt/beta-catenin signaling.	Pubmed	0.006807	1	0.008697	0.09851	1	3	CTNNB1
Pubmed	8996080	Mammalian homologues of yeast vacuolar protein sorting (vps) genes implicated in Golgi-to-lysosome trafficking.	Pubmed	0.006807	1	0.008697	0.09851	1	3	VPS33B
Pubmed	22679141	From skeleton to cytoskeleton: osteocalcin transforms vascular fibroblasts to myofibroblasts via angiotensin II and Toll-like receptor 4.	Pubmed	0.006807	1	0.008697	0.09851	1	3	AGT
Pubmed	30592964	?-Catenin phosphorylation at Y654 and Y142 is crucial for high mobility group box-1 protein-induced pulmonary vascular hyperpermeability.	Pubmed	0.006807	1	0.008697	0.09851	1	3	CTNNB1
Pubmed	19342603	Contribution of insulin and Akt1 signaling to endothelial nitric oxide synthase in the regulation of endothelial function and blood pressure.	Pubmed	0.006807	1	0.008697	0.09851	1	3	INSR
Pubmed	22261717	Nuclear IGF1R is a transcriptional co-activator of LEF1/TCF.	Pubmed	0.006807	1	0.008697	0.09851	1	3	CTNNB1
Pubmed	29108994	NF?B mediated elevation of KCNJ11 promotes tumor progression of hepatocellular carcinoma through interaction of lactate dehydrogenase A.	Pubmed	0.006807	1	0.008697	0.09851	1	3	KCNJ11
Pubmed	15746103	Molecular dissection of the interaction between p27 and Kip1 ubiquitylation-promoting complex, the ubiquitin ligase that regulates proteolysis of p27 in G1 phase.	Pubmed	0.006807	1	0.008697	0.09851	1	3	CDKN1B
Pubmed	30337688	mTOR kinase leads to PTEN-loss-induced cellular senescence by phosphorylating p53.	Pubmed	0.006807	1	0.008697	0.09851	1	3	PTEN
Pubmed	20656948	Functional analysis of two distinct bronchiolar progenitors during lung injury and repair.	Pubmed	0.006807	1	0.008697	0.09851	1	3	CTNNB1
Pubmed	30362605	RSPO2 enhances cell invasion and migration via the WNT/?-catenin pathway in human gastric cancer.	Pubmed	0.006807	1	0.008697	0.09851	1	3	CTNNB1
Pubmed	25127200	miR-29b suppresses proliferation, migration, and invasion of tongue squamous cell carcinoma through PTEN-AKT signaling pathway by targeting Sp1.	Pubmed	0.006807	1	0.008697	0.09851	1	3	PTEN
Pubmed	26059978	Macrophage SR-BI mediates efferocytosis via Src/PI3K/Rac1 signaling and reduces atherosclerotic lesion necrosis.	Pubmed	0.006807	1	0.008697	0.09851	1	3	APOE
Pubmed	23536553	Oncogenic NRAS, required for pathogenesis of embryonic rhabdomyosarcoma, relies upon the HMGA2-IGF2BP2 pathway.	Pubmed	0.006807	1	0.008697	0.09851	1	3	HMGA2
Pubmed	29180473	New Mechanisms of Resistance to MEK Inhibitors in Melanoma Revealed by Intravital Imaging.	Pubmed	0.006807	1	0.008697	0.09851	1	3	PTEN
Pubmed	22945641	?-Catenin signaling regulates Foxa2 expression during endometrial hyperplasia formation.	Pubmed	0.006807	1	0.008697	0.09851	1	3	CTNNB1
Pubmed	9566905	Axil, a member of the Axin family, interacts with both glycogen synthase kinase 3beta and beta-catenin and inhibits axis formation of Xenopus embryos.	Pubmed	0.006807	1	0.008697	0.09851	1	3	CTNNB1
Pubmed	11877440	Protein kinase C delta regulates function of the DF3/MUC1 carcinoma antigen in beta-catenin signaling.	Pubmed	0.006807	1	0.008697	0.09851	1	3	CTNNB1
Pubmed	16257970	Mutations in the peroxin Pex26p responsible for peroxisome biogenesis disorders of complementation group 8 impair its stability, peroxisomal localization, and interaction with the Pex1p x Pex6p complex.	Pubmed	0.006807	1	0.008697	0.09851	1	3	PEX1
Pubmed	36399096	Associations of the APOE ?2 and ?4 alleles and polygenic profiles comprising APOE-TOMM40-APOC1 variants with Alzheimer's disease biomarkers.	Pubmed	0.006807	1	0.008697	0.09851	1	3	APOE
Pubmed	11877431	Stimulation of phospholipase C-epsilon by the M3 muscarinic acetylcholine receptor mediated by cyclic AMP and the GTPase Rap2B.	Pubmed	0.006807	1	0.008697	0.09851	1	3	PLCE1
Pubmed	33302540	Long Noncoding RNA DANCR Activates Wnt/?-Catenin Signaling through MiR-216a Inhibition in Non-Small Cell Lung Cancer.	Pubmed	0.006807	1	0.008697	0.09851	1	3	CTNNB1
Pubmed	20620996	PKCzeta-regulated inflammation in the nonhematopoietic compartment is critical for obesity-induced glucose intolerance.	Pubmed	0.006807	1	0.008697	0.09851	1	3	PRKCZ
Pubmed	17460194	Knocking down p53 with siRNA does not affect the overexpression of p21WAF-1 after exposure of IMR-90 hTERT fibroblasts to a sublethal concentration of H2O2 leading to premature senescence.	Pubmed	0.006807	1	0.008697	0.09851	1	3	TERT
Pubmed	26417439	Atherosclerosis severity is not affected by a deficiency in IL-33/ST2 signaling.	Pubmed	0.006807	1	0.008697	0.09851	1	3	APOE
Pubmed	23103473	Nicotinic acid and DP1 blockade: studies in mouse models of atherosclerosis.	Pubmed	0.006807	1	0.008697	0.09851	1	3	APOE
Pubmed	28671020	The Wnt/?-catenin and PI3K/Akt signaling pathways promote EMT in gastric cancer by epigenetic regulation via H3 lysine 27 acetylation.	Pubmed	0.006807	1	0.008697	0.09851	1	3	CTNNB1
Pubmed	22547438	Gene trapping uncovers sex-specific mechanisms for upstream stimulatory factors 1 and 2 in angiotensinogen expression.	Pubmed	0.006807	1	0.008697	0.09851	1	3	AGT
Pubmed	33650028	Loss of endothelial glucocorticoid receptor promotes angiogenesis via upregulation of Wnt/?-catenin pathway.	Pubmed	0.006807	1	0.008697	0.09851	1	3	LRP5
Pubmed	24920070	H19 promotes pancreatic cancer metastasis by derepressing let-7's suppression on its target HMGA2-mediated EMT.	Pubmed	0.006807	1	0.008697	0.09851	1	3	HMGA2
Pubmed	16365885	Modified p27 Kip1 is efficient in suppressing HER2-mediated tumorigenicity.	Pubmed	0.006807	1	0.008697	0.09851	1	3	CDKN1B
Pubmed	15579444	Deleting TCR alpha beta+ or CD4+ T lymphocytes leads to opposite effects on site-specific atherosclerosis in female apolipoprotein E-deficient mice.	Pubmed	0.006807	1	0.008697	0.09851	1	3	APOE
Pubmed	27600951	The SHP2-ERK2 signaling pathway regulates branched I antigen formation by controlling the binding of CCAAT/enhancer binding protein ? to the IGnTC promoter region during erythroid differentiation.	Pubmed	0.006807	1	0.008697	0.09851	1	3	PTPN11
Pubmed	22043453	C-Raf is required for the initiation of lung cancer by K-Ras(G12D).	Pubmed	0.006807	1	0.008697	0.09851	1	3	RAF1
Pubmed	19751727	Diacylglycerol kinase alpha enhances protein kinase Czeta-dependent phosphorylation at Ser311 of p65/RelA subunit of nuclear factor-kappaB.	Pubmed	0.006807	1	0.008697	0.09851	1	3	PRKCZ
Pubmed	27502483	RECQ5 helicase promotes resolution of conflicts between replication and transcription in human cells.	Pubmed	0.006807	1	0.008697	0.09851	1	3	POLR1A
Pubmed	11877385	FRS2 PTB domain conformation regulates interactions with divergent neurotrophic receptors.	Pubmed	0.006807	1	0.008697	0.09851	1	3	FGFR1
Pubmed	26743651	Evidence for genetic regulation of mRNA expression of the dosage-sensitive gene retinoic acid induced-1 (RAI1) in human brain.	Pubmed	0.006807	1	0.008697	0.09851	1	3	RAI1
Pubmed	27021296	CCR5+T-bet+FoxP3+ Effector CD4 T Cells Drive Atherosclerosis.	Pubmed	0.006807	1	0.008697	0.09851	1	3	APOE
Pubmed	27321128	Phosphodiesterase 3B (PDE3B) regulates NLRP3 inflammasome in adipose tissue.	Pubmed	0.006807	1	0.008697	0.09851	1	3	APOE
Pubmed	22344634	Genetic influences on cognitive decline in Parkinson's disease.	Pubmed	0.006807	1	0.008697	0.09851	1	3	APOE
Pubmed	19653274	Lef-1 isoforms regulate different target genes and reduce cellular adhesion.	Pubmed	0.006807	1	0.008697	0.09851	1	3	CTNNB1
Pubmed	17521720	Increased Rac activity is required for the progression of T-lymphomas induced by Pten-deficiency.	Pubmed	0.006807	1	0.008697	0.09851	1	3	PTEN
Pubmed	22898820	The transcription factor Wilms tumor 1 confers resistance in myeloid leukemia cells against the proapoptotic therapeutic agent TRAIL (tumor necrosis factor ?-related apoptosis-inducing ligand) by regulating the antiapoptotic protein Bcl-xL.	Pubmed	0.006807	1	0.008697	0.09851	1	3	WT1
Pubmed	18316595	Synergistic effect of oncogenic RET and loss of p18 on medullary thyroid carcinoma development.	Pubmed	0.006807	1	0.008697	0.09851	1	3	CDKN1B
Pubmed	20198308	Activation of epidermal growth factor receptor gene is involved in transforming growth factor-beta-mediated fibronectin expression in a chondrocyte progenitor cell line.	Pubmed	0.006807	1	0.008697	0.09851	1	3	FN1
Pubmed	30912184	The effect of decitabine on the expression and methylation of the PPP1CA, BTG2, and PTEN in association with changes in miR-125b, miR-17, and miR-181b in NALM6 cell line.	Pubmed	0.006807	1	0.008697	0.09851	1	3	PTEN
Pubmed	25609695	Global Oct4 target gene analysis reveals novel downstream PTEN and TNC genes required for drug-resistance and metastasis in lung cancer.	Pubmed	0.006807	1	0.008697	0.09851	1	3	PTEN
Pubmed	34758082	Alveolar progenitor differentiation and lactation depends on paracrine inhibition of notch via ROBO1/CTNNB1/JAG1.	Pubmed	0.006807	1	0.008697	0.09851	1	3	CTNNB1
Pubmed	26189250	Prognostic value of INPP4B protein immunohistochemistry in ovarian cancer.	Pubmed	0.006807	1	0.008697	0.09851	1	3	PTEN
Pubmed	19917453	Reduction of serum lipids by soy protein and soluble fiber is not associated with the ABCG5/G8, apolipoprotein E, and apolipoprotein A1 polymorphisms in a group of hyperlipidemic Mexican subjects.	Pubmed	0.006807	1	0.008697	0.09851	1	3	APOE
Pubmed	16869759	Cell cycle and cancer: genetic analysis of the role of cyclin-dependent kinases.	Pubmed	0.006807	1	0.008697	0.09851	1	3	CDK6
Pubmed	33025395	Selected single-nucleotide variants in GRIN1, GRIN2A, and GRIN2B encoding subunits of the NMDA receptor are not biomarkers of schizophrenia resistant to clozapine: exploratory study.	Pubmed	0.006807	1	0.008697	0.09851	1	3	GRIN2B
Pubmed	12651860	The cohesin SMC3 is a target the for beta-catenin/TCF4 transactivation pathway.	Pubmed	0.006807	1	0.008697	0.09851	1	3	CTNNB1
Pubmed	27622336	Small-Molecule Targeting of E3 Ligase Adaptor SPOP in Kidney Cancer.	Pubmed	0.006807	1	0.008697	0.09851	1	3	PTEN
Pubmed	14568990	Role of the pleckstrin homology domain of PLCgamma1 in its interaction with the insulin receptor.	Pubmed	0.006807	1	0.008697	0.09851	1	3	INSR
Pubmed	27082237	Whole Exome Sequencing Reveals Homozygous Mutations in RAI1, OTOF, and SLC26A4 Genes Associated with Nonsyndromic Hearing Loss in Altaian Families (South Siberia).	Pubmed	0.006807	1	0.008697	0.09851	1	3	RAI1
Pubmed	27707806	Replication of Genome-Wide Association Study Findings of Longevity in White, African American, and Hispanic Women: The Women's Health Initiative.	Pubmed	0.006807	1	0.008697	0.09851	1	3	APOE
Pubmed	34734088	lncRNA SNHG15 Promotes Ovarian Cancer Progression through Regulated CDK6 via Sponging miR-370-3p.	Pubmed	0.006807	1	0.008697	0.09851	1	3	CDK6
Pubmed	19340001	The impact of NOTCH1, FBW7 and PTEN mutations on prognosis and downstream signaling in pediatric T-cell acute lymphoblastic leukemia: a report from the Children's Oncology Group.	Pubmed	0.006807	1	0.008697	0.09851	1	3	PTEN
Pubmed	28479420	CBP/Catenin antagonists: Targeting LSCs' Achilles heel.	Pubmed	0.006807	1	0.008697	0.09851	1	3	CTNNB1
Pubmed	30866584	GPER Mediates a Feedforward FGF2/FGFR1 Paracrine Activation Coupling CAFs to Cancer Cells toward Breast Tumor Progression.	Pubmed	0.006807	1	0.008697	0.09851	1	3	FGFR1
Pubmed	14637149	Negative regulation of p21 by beta-catenin/TCF signaling: a novel mechanism by which cell adhesion molecules regulate cell proliferation.	Pubmed	0.006807	1	0.008697	0.09851	1	3	CTNNB1
Pubmed	22234184	A molecular mechanism that links Hippo signalling to the inhibition of Wnt/?-catenin signalling.	Pubmed	0.006807	1	0.008697	0.09851	1	3	CTNNB1
Pubmed	22234183	CaMKII binding to GluN2B is critical during memory consolidation.	Pubmed	0.006807	1	0.008697	0.09851	1	3	GRIN2B
Pubmed	27742526	?-Amyloid, APOE and BDNF Genotype, and Depressive and Anxiety Symptoms in Cognitively Normal Older Women and Men.	Pubmed	0.006807	1	0.008697	0.09851	1	3	APOE
Pubmed	28854265	Zinc transporter ZIP13 suppresses beige adipocyte biogenesis and energy expenditure by regulating C/EBP-? expression.	Pubmed	0.006807	1	0.008697	0.09851	1	3	PRDM16
Pubmed	18025128	The healing myocardium sequentially mobilizes two monocyte subsets with divergent and complementary functions.	Pubmed	0.006807	1	0.008697	0.09851	1	3	APOE
Pubmed	17329594	Role of central nervous system and ovarian insulin receptor substrate 2 signaling in female reproductive function in the mouse.	Pubmed	0.006807	1	0.008697	0.09851	1	3	CDKN1B
Pubmed	23029392	Estrogen and progesterone regulate p27kip1 levels via the ubiquitin-proteasome system: pathogenic and therapeutic implications for endometrial cancer.	Pubmed	0.006807	1	0.008697	0.09851	1	3	CDKN1B
Pubmed	18497303	Cardiovascular phenotype of mice lacking all three subtypes of angiotensin II receptors.	Pubmed	0.006807	1	0.008697	0.09851	1	3	AGT
Pubmed	29540470	Sprouty2 loss-induced IL6 drives castration-resistant prostate cancer through scavenger receptor B1.	Pubmed	0.006807	1	0.008697	0.09851	1	3	PTEN
Pubmed	17293099	LTBP-2 specifically interacts with the amino-terminal region of fibrillin-1 and competes with LTBP-1 for binding to this microfibrillar protein.	Pubmed	0.006807	1	0.008697	0.09851	1	3	FBN1
Pubmed	10323868	Ubiquitination of p27 is regulated by Cdk-dependent phosphorylation and trimeric complex formation.	Pubmed	0.006807	1	0.008697	0.09851	1	3	CDKN1B
Pubmed	33860836	Upregulation of TRIB2 by Wnt/?-catenin activation in BRAF	Pubmed	0.006807	1	0.008697	0.09851	1	3	CTNNB1
Pubmed	26841865	PAK4 Methylation by SETD6 Promotes the Activation of the Wnt/?-Catenin Pathway.	Pubmed	0.006807	1	0.008697	0.09851	1	3	CTNNB1
Pubmed	19543268	Wnt9b signaling regulates planar cell polarity and kidney tubule morphogenesis.	Pubmed	0.006807	1	0.008697	0.09851	1	3	CTNNB1
Pubmed	23103763	Reciprocal expression of MRTF-A and myocardin is crucial for pathological vascular remodelling in mice.	Pubmed	0.006807	1	0.008697	0.09851	1	3	APOE
Pubmed	33595945	CircPPP1R12A promotes the progression of colon cancer through regulating CTNNB1 via sponging miR-375.	Pubmed	0.006807	1	0.008697	0.09851	1	3	CTNNB1
Pubmed	28418088	RACK1 forms a complex with FGFR1 and PKM2, and stimulates the growth and migration of squamous lung cancer cells.	Pubmed	0.006807	1	0.008697	0.09851	1	3	FGFR1
Pubmed	18243211	Coupling factor 6 downregulates platelet endothelial cell adhesion molecule-1 via c-Src activation and acts as a proatherogenic molecule.	Pubmed	0.006807	1	0.008697	0.09851	1	3	AGT
Pubmed	34472622	CARS senses cysteine deprivation to activate AMPK for cell survival.	Pubmed	0.006807	1	0.008697	0.09851	1	3	PRKAG2
Pubmed	25178497	MicroRNA-320c inhibits tumorous behaviors of bladder cancer by targeting Cyclin-dependent kinase 6.	Pubmed	0.006807	1	0.008697	0.09851	1	3	CDK6
Pubmed	31385398	EYA4 inhibits hepatocellular carcinoma by repressing MYCBP by dephosphorylating ?-catenin at Ser552.	Pubmed	0.006807	1	0.008697	0.09851	1	3	CTNNB1
Pubmed	33159601	SHARPIN stabilizes ?-catenin through a linear ubiquitination-independent manner to support gastric tumorigenesis.	Pubmed	0.006807	1	0.008697	0.09851	1	3	CTNNB1
Pubmed	36162851	Enhancing the BOADICEA cancer risk prediction model to incorporate new data on	Pubmed	0.006807	1	0.008697	0.09851	1	3	RAD51C
Pubmed	36174833	Downregulation of ACE, AGTR1, and ACE2 genes mediating SARS-CoV-2 pathogenesis by gut microbiota members and their postbiotics on Caco-2 cells.	Pubmed	0.006807	1	0.008697	0.09851	1	3	ACE
Pubmed	20174572	Exploring the gain of function contribution of AKT to mammary tumorigenesis in mouse models.	Pubmed	0.006807	1	0.008697	0.09851	1	3	CDKN1B
Pubmed	16289477	The cell cycle regulator p27Kip1 interacts with MCM7, a DNA replication licensing factor, to inhibit initiation of DNA replication.	Pubmed	0.006807	1	0.008697	0.09851	1	3	CDKN1B
Pubmed	30567480	Angiotensinogen and Megalin Interactions Contribute to Atherosclerosis-Brief Report.	Pubmed	0.006807	1	0.008697	0.09851	1	3	AGT
Pubmed	29660231	Plakoglobin restores tumor suppressor activity of p53	Pubmed	0.006807	1	0.008697	0.09851	1	3	CTNNB1
Pubmed	28878298	Upregulation of cathepsin C expression contributes to endothelial chymase activation in preeclampsia.	Pubmed	0.006807	1	0.008697	0.09851	1	3	ACE
Pubmed	29420754	Thyroid-Specific PPAR? Deletion Is Benign in the Mouse.	Pubmed	0.006807	1	0.008697	0.09851	1	3	PTEN
Pubmed	8840015	Regional and subunit specific changes in NMDA receptor mRNA and immunoreactivity in mouse brain following chronic ethanol ingestion.	Pubmed	0.006807	1	0.008697	0.09851	1	3	GRIN2B
Pubmed	20620663	Ventricular maps in 804 ADNI subjects: correlations with CSF biomarkers and clinical decline.	Pubmed	0.006807	1	0.008697	0.09851	1	3	APOE
Pubmed	12421363	Axin negatively affects tau phosphorylation by glycogen synthase kinase 3beta.	Pubmed	0.006807	1	0.008697	0.09851	1	3	CTNNB1
Pubmed	20558294	Circulating neprilysin clears brain amyloid.	Pubmed	0.006807	1	0.008697	0.09851	1	3	MME
Pubmed	32087194	TERT, BRAF, and NRAS Mutational Heterogeneity between Paired Primary and Metastatic Melanoma Tumors.	Pubmed	0.006807	1	0.008697	0.09851	1	3	TERT
Pubmed	12830000	EBP50, a beta-catenin-associating protein, enhances Wnt signaling and is over-expressed in hepatocellular carcinoma.	Pubmed	0.006807	1	0.008697	0.09851	1	3	CTNNB1
Pubmed	35080988	promotes cell proliferation, migration, and invasion of nasopharyngeal carcinoma cells as an oncogene through miR-588/HMGA2 axis.	Pubmed	0.006807	1	0.008697	0.09851	1	3	HMGA2
Pubmed	26731476	Histone demethylase JMJD2A drives prostate tumorigenesis through transcription factor ETV1.	Pubmed	0.006807	1	0.008697	0.09851	1	3	PTEN
Pubmed	16387874	Quantitative trait locus analysis of atherosclerosis in an intercross between C57BL/6 and C3H mice carrying the mutant apolipoprotein E gene.	Pubmed	0.006807	1	0.008697	0.09851	1	3	APOE
Pubmed	28433630	Loss of MURC/Cavin-4 induces JNK and MMP-9 activity enhancement in vascular smooth muscle cells and exacerbates abdominal aortic aneurysm.	Pubmed	0.006807	1	0.008697	0.09851	1	3	APOE
Pubmed	23489693	Three novel human sporadic melanoma cell lines: signaling pathways controlled by MC1R, BRAF and ?-catenins.	Pubmed	0.006807	1	0.008697	0.09851	1	3	CTNNB1
Pubmed	29660200	Odd-skipped related 1 inhibits lung cancer proliferation and invasion by reducing Wnt signaling through the suppression of SOX9 and ?-catenin.	Pubmed	0.006807	1	0.008697	0.09851	1	3	CTNNB1
Pubmed	27911709	Shuttling and sorting lipid-modified cargo into the cilia.	Pubmed	0.006807	1	0.008697	0.09851	1	3	ARL3
Pubmed	12663486	Increased fibronectin deposition in embryonic hearts of retinol-binding protein-null mice.	Pubmed	0.006807	1	0.008697	0.09851	1	3	FN1
Pubmed	27911714	Regulation of the phosphatase PP2B by protein-protein interactions.	Pubmed	0.006807	1	0.008697	0.09851	1	3	PPP3CA
Pubmed	22670054	Spleen serves as a reservoir of osteoclast precursors through vitamin D-induced IL-34 expression in osteopetrotic op/op mice.	Pubmed	0.006807	1	0.008697	0.09851	1	3	VDR
Pubmed	22102068	Analysis of PTEN, estrogen receptor ? and progesterone receptor expression in endometrial hyperplasia using tissue microarray.	Pubmed	0.006807	1	0.008697	0.09851	1	3	PTEN
Pubmed	31495784	Myeloid	Pubmed	0.006807	1	0.008697	0.09851	1	3	APOE
Pubmed	24498049	Changes in Cx43 and NaV1.5 expression precede the occurrence of substantial fibrosis in calcineurin-induced murine cardiac hypertrophy.	Pubmed	0.006807	1	0.008697	0.09851	1	3	PPP3CA
Pubmed	22916279	Fractalkine is expressed in early and advanced atherosclerotic lesions and supports monocyte recruitment via CX3CR1.	Pubmed	0.006807	1	0.008697	0.09851	1	3	APOE
Pubmed	33390783	MiR-125b promotes migration and invasion by targeting the vitamin D receptor in renal cell carcinoma.	Pubmed	0.006807	1	0.008697	0.09851	1	3	VDR
Pubmed	33882289	Vaginal Squamous Cell Carcinoma Develops in Mice with Conditional Arid1a Loss and Gain of Oncogenic Kras Driven by Progesterone Receptor Cre.	Pubmed	0.006807	1	0.008697	0.09851	1	3	ARID1A
Pubmed	22383701	Contribution of platelet CX(3)CR1 to platelet-monocyte complex formation and vascular recruitment during hyperlipidemia.	Pubmed	0.006807	1	0.008697	0.09851	1	3	APOE
Pubmed	28577307	Disrupting Interactions Between ?-Catenin and Activating TCFs Reconstitutes Ground State Pluripotency in Mouse Embryonic Stem Cells.	Pubmed	0.006807	1	0.008697	0.09851	1	3	CTNNB1
Pubmed	17210851	Cigarette smoking, CFH, APOE, ELOVL4, and risk of neovascular age-related macular degeneration.	Pubmed	0.006807	1	0.008697	0.09851	1	3	APOE
Pubmed	29045464	TIP60 represses telomerase expression by inhibiting Sp1 binding to the TERT promoter.	Pubmed	0.006807	1	0.008697	0.09851	1	3	TERT
Pubmed	18353613	Reduction of Akt2 expression inhibits chemotaxis signal transduction in human breast cancer cells.	Pubmed	0.006807	1	0.008697	0.09851	1	3	PRKCZ
Pubmed	25360708	Molecular and genetic determinants of the NMDA receptor for superior learning and memory functions.	Pubmed	0.006807	1	0.008697	0.09851	1	3	GRIN2B
Pubmed	16397139	Hepatic lipase deficiency delays atherosclerosis, myocardial infarction, and cardiac dysfunction and extends lifespan in SR-BI/apolipoprotein E double knockout mice.	Pubmed	0.006807	1	0.008697	0.09851	1	3	APOE
Pubmed	23211630	ROCK2 regulates bFGF-induced proliferation of SH-SY5Y cells through GSK-3? and ?-catenin pathway.	Pubmed	0.006807	1	0.008697	0.09851	1	3	CTNNB1
Pubmed	16078594	[The role of polymorphic markers of vasoactive hormones genes in clinical characteristics of chronic glomerulonephritis].	Pubmed	0.006807	1	0.008697	0.09851	1	3	ACE
Pubmed	28129115	HOTAIR Epigenetically Modulates PTEN Expression via MicroRNA-29b: A Novel Mechanism in Regulation of Liver Fibrosis.	Pubmed	0.006807	1	0.008697	0.09851	1	3	PTEN
Pubmed	20389136	Clinical significance of PTEN and p-Akt co-expression in HER2-positive metastatic breast cancer patients treated with trastuzumab-based therapies.	Pubmed	0.006807	1	0.008697	0.09851	1	3	PTEN
Pubmed	33931764	TRIM25 activates AKT/mTOR by inhibiting PTEN via K63-linked polyubiquitination in non-small cell lung cancer.	Pubmed	0.006807	1	0.008697	0.09851	1	3	PTEN
Pubmed	2706836	ATH-3, a new gene for atherosclerosis in the mouse.	Pubmed	0.006807	1	0.008697	0.09851	1	3	APOE
Pubmed	21824802	Mutational analysis of PTEN/PIK3CA/AKT pathway in oral squamous cell carcinoma.	Pubmed	0.006807	1	0.008697	0.09851	1	3	PTEN
Pubmed	23911886	Effects of ??-adrenoceptor on scavenger receptor class B type 1 and its signal transduction pathway in apolipoprotein E knockout mice.	Pubmed	0.006807	1	0.008697	0.09851	1	3	APOE
Pubmed	25803229	MiR-21 promotes intrahepatic cholangiocarcinoma proliferation and growth in vitro and in vivo by targeting PTPN14 and PTEN.	Pubmed	0.006807	1	0.008697	0.09851	1	3	PTEN
Pubmed	25360740	TNF?-mediated loss of ?-catenin/E-cadherin association and subsequent increase in cell migration is partially restored by NKX3.1 expression in prostate cells.	Pubmed	0.006807	1	0.008697	0.09851	1	3	CTNNB1
Pubmed	16468060	RAAS polymorphisms alter the acute blood pressure response to aerobic exercise among men with hypertension.	Pubmed	0.006807	1	0.008697	0.09851	1	3	ACE
Pubmed	18387000	Important role of the LKB1-AMPK pathway in suppressing tumorigenesis in PTEN-deficient mice.	Pubmed	0.006807	1	0.008697	0.09851	1	3	PTEN
Pubmed	22033933	Peroxisome proliferator-activated receptor ? (PPAR?) induces PPAR? coactivator 1? (PGC-1?) gene expression and contributes to thermogenic activation of brown fat: involvement of PRDM16.	Pubmed	0.006807	1	0.008697	0.09851	1	3	PRDM16
Pubmed	15097233	Blood pressure in relation to three candidate genes in a Chinese population.	Pubmed	0.006807	1	0.008697	0.09851	1	3	ACE
Pubmed	24415760	PinX1, a telomere repeat-binding factor 1 (TRF1)-interacting protein, maintains telomere integrity by modulating TRF1 homeostasis, the process in which human telomerase reverse Transcriptase (hTERT) plays dual roles.	Pubmed	0.006807	1	0.008697	0.09851	1	3	TERT
Pubmed	19521953	A link between the expression of the stem cell marker HMGA2, grading, and the fusion CRTC1-MAML2 in mucoepidermoid carcinoma.	Pubmed	0.006807	1	0.008697	0.09851	1	3	HMGA2
Pubmed	34099918	Blockade of the co-inhibitory molecule PD-1 unleashes ILC2-dependent antitumor immunity in melanoma.	Pubmed	0.006807	1	0.008697	0.09851	1	3	PTEN
Pubmed	29454091	Anlotinib inhibits angiogenesis via suppressing the activation of VEGFR2, PDGFR? and FGFR1.	Pubmed	0.006807	1	0.008697	0.09851	1	3	FGFR1
Pubmed	3048972	Neural cell adhesion molecules during embryonic induction and development of the kidney.	Pubmed	0.006807	1	0.008697	0.09851	1	3	FN1
Pubmed	14707456	Skp2 and Jab1 expression are associated with inverse expression of p27(KIP1) and poor prognosis in oral squamous cell carcinomas.	Pubmed	0.006807	1	0.008697	0.09851	1	3	CDKN1B
Pubmed	25178429	APOE, MAPT, and SNCA genes and cognitive performance in Parkinson disease.	Pubmed	0.006807	1	0.008697	0.09851	1	3	APOE
Pubmed	26261251	Contribution of Germline Mutations in the RAD51B, RAD51C, and RAD51D Genes to Ovarian Cancer in the Population.	Pubmed	0.006807	1	0.008697	0.09851	1	3	RAD51C
Pubmed	35016264	LncRNA HCG11 represses ovarian cancer cell growth via AKT signaling pathway.	Pubmed	0.006807	1	0.008697	0.09851	1	3	PTEN
Pubmed	20619710	Mitogen-activated protein kinase phosphatase-1 deficiency decreases atherosclerosis in apolipoprotein E null mice by reducing monocyte chemoattractant protein-1 levels.	Pubmed	0.006807	1	0.008697	0.09851	1	3	APOE
Pubmed	12203362	CCND1- and ERBB2-gene deregulation and PTEN mutation analyses in invasive lobular carcinoma of the breast.	Pubmed	0.006807	1	0.008697	0.09851	1	3	PTEN
Pubmed	16963136	An ITIM-like motif within the CCK2 receptor sequence required for interaction with SHP-2 and the activation of the AKT pathway.	Pubmed	0.006807	1	0.008697	0.09851	1	3	PTPN11
Pubmed	23318420	Stat3-coordinated Lin-28-let-7-HMGA2 and miR-200-ZEB1 circuits initiate and maintain oncostatin M-driven epithelial-mesenchymal transition.	Pubmed	0.006807	1	0.008697	0.09851	1	3	HMGA2
Pubmed	17065682	Combination of multiple genetic risk factors is synergistically associated with carotid atherosclerosis in Japanese subjects with type 2 diabetes.	Pubmed	0.006807	1	0.008697	0.09851	1	3	ACE
Pubmed	25673642	Atg7 Overcomes Senescence and Promotes Growth of BrafV600E-Driven Melanoma.	Pubmed	0.006807	1	0.008697	0.09851	1	3	PTEN
Pubmed	16951171	Potential role of Jun activation domain-binding protein 1 as a negative regulator of p27kip1 in pancreatic adenocarcinoma.	Pubmed	0.006807	1	0.008697	0.09851	1	3	CDKN1B
Pubmed	26586120	LRP1B, BRD2 and CACNA1D: new candidate genes in fetal metabolic programming of newborns exposed to maternal hyperglycemia.	Pubmed	0.006807	1	0.008697	0.09851	1	3	CACNA1D
Pubmed	31914402	TRIM32/USP11 Balances ARID1A Stability and the Oncogenic/Tumor-Suppressive Status of Squamous Cell Carcinoma.	Pubmed	0.006807	1	0.008697	0.09851	1	3	ARID1A
Pubmed	24045154	The transcription factor CREB enhances interleukin-17A production and inflammation in a mouse model of atherosclerosis.	Pubmed	0.006807	1	0.008697	0.09851	1	3	APOE
Pubmed	24082102	Identification of apolipoprotein D as a cardioprotective gene using a mouse model of lethal atherosclerotic coronary artery disease.	Pubmed	0.006807	1	0.008697	0.09851	1	3	APOE
Pubmed	22823957	Wnt/?-catenin pathway regulates ABCB1 transcription in chronic myeloid leukemia.	Pubmed	0.006807	1	0.008697	0.09851	1	3	CTNNB1
Pubmed	27465551	MicroRNA-106b promotes pituitary tumor cell proliferation and invasion through PI3K/AKT signaling pathway by targeting PTEN.	Pubmed	0.006807	1	0.008697	0.09851	1	3	PTEN
Pubmed	27465552	PTP1B promotes aggressiveness of breast cancer cells by regulating PTEN but not EMT.	Pubmed	0.006807	1	0.008697	0.09851	1	3	PTEN
Pubmed	27465556	Fibronectin protects lung cancer cells against docetaxel-induced apoptosis by promoting Src and caspase-8 phosphorylation.	Pubmed	0.006807	1	0.008697	0.09851	1	3	FN1
Pubmed	17329427	NMDA receptor function and NMDA receptor-dependent phosphorylation of huntingtin is altered by the endocytic protein HIP1.	Pubmed	0.006807	1	0.008697	0.09851	1	3	GRIN2B
Pubmed	17901128	Fibroblast growth factor receptor 1 (FGFR1) tyrosine phosphorylation regulates binding of FGFR substrate 2alpha (FRS2alpha) but not FRS2 to the receptor.	Pubmed	0.006807	1	0.008697	0.09851	1	3	FGFR1
Pubmed	24057178	Associations between endothelial nitric oxide synthase A/B, angiotensin converting enzyme I/D and serotonin transporter L/S gene polymorphisms with pulmonary hypertension in COPD patients.	Pubmed	0.006807	1	0.008697	0.09851	1	3	ACE
Pubmed	23042269	Expression of p130cas, E-cadherin and ?-catenin and their correlation with clinicopathological parameters in non-small cell lung cancer: p130cas over-expression predicts poor prognosis.	Pubmed	0.006807	1	0.008697	0.09851	1	3	CTNNB1
Pubmed	10962556	Inhibition of EGFR-mediated phosphoinositide-3-OH kinase (PI3-K) signaling and glioblastoma phenotype by signal-regulatory proteins (SIRPs).	Pubmed	0.006807	1	0.008697	0.09851	1	3	PTPN11
Pubmed	30783011	Disabling the G??-SNARE interaction disrupts GPCR-mediated presynaptic inhibition, leading to physiological and behavioral phenotypes.	Pubmed	0.006807	1	0.008697	0.09851	1	3	GNB1
Pubmed	33859925	MicroRNA-520a Suppresses Pathogenesis and Progression of Non-Small-Cell Lung Cancer through Targeting the RRM2/Wnt Axis.	Pubmed	0.006807	1	0.008697	0.09851	1	3	CTNNB1
Pubmed	9515964	The transcription factor NF-ATc is essential for cardiac valve formation.	Pubmed	0.006807	1	0.008697	0.09851	1	3	PPP3CA
Pubmed	12881524	Differential gene expression induced by insulin and insulin-like growth factor-II through the insulin receptor isoform A.	Pubmed	0.006807	1	0.008697	0.09851	1	3	INSR
Pubmed	17901118	Climbing-fibre activation of NMDA receptors in Purkinje cells of adult mice.	Pubmed	0.006807	1	0.008697	0.09851	1	3	GRIN2B
Pubmed	28024868	Germline Mutations in PALB2, BRCA1, and RAD51C, Which Regulate DNA Recombination Repair, in Patients With Gastric Cancer.	Pubmed	0.006807	1	0.008697	0.09851	1	3	RAD51C
Pubmed	27465549	Downregulation of SLC5A8 inhibits hepatocellular carcinoma progression through regulation of Wnt/?-catenin signaling.	Pubmed	0.006807	1	0.008697	0.09851	1	3	CTNNB1
Pubmed	19893244	Inhibition effect of short hairpin RNA of transforming growth factor beta1 on cytokines expression induced by albumin in HK2 cells.	Pubmed	0.006807	1	0.008697	0.09851	1	3	FN1
Pubmed	15337261	Interaction between matrix metalloproteinase 3 and the epsilon4 allele of apolipoprotein E increases the risk of Alzheimer's disease in Finns.	Pubmed	0.006807	1	0.008697	0.09851	1	3	APOE
Pubmed	17545163	Protein-tyrosine phosphatase 1B deficiency reduces insulin resistance and the diabetic phenotype in mice with polygenic insulin resistance.	Pubmed	0.006807	1	0.008697	0.09851	1	3	INSR
Pubmed	31336344	RUNX2 contributes to TGF-?1-induced expression of Wdr72 in ameloblasts during enamel mineralization.	Pubmed	0.006807	1	0.008697	0.09851	1	3	WDR72
Pubmed	32744308	Metabolic stress regulates genome-wide transcription in a PTEN-dependent manner.	Pubmed	0.006807	1	0.008697	0.09851	1	3	PTEN
Pubmed	22383685	ApoE promotes hepatic selective uptake but not RCT due to increased ABCA1-mediated cholesterol efflux to plasma.	Pubmed	0.006807	1	0.008697	0.09851	1	3	APOE
Pubmed	17533179	Signal transducer and activator of transcription 1 is required for optimal foam cell formation and atherosclerotic lesion development.	Pubmed	0.006807	1	0.008697	0.09851	1	3	APOE
Pubmed	34230450	miR-133b targets NCAPH to promote ?-catenin degradation and reduce cancer stem cell maintenance in non-small cell lung cancer.	Pubmed	0.006807	1	0.008697	0.09851	1	3	CTNNB1
Pubmed	19940030	TGF-beta downregulates PTEN via activation of NF-kappaB in pancreatic cancer cells.	Pubmed	0.006807	1	0.008697	0.09851	1	3	PTEN
Pubmed	18003614	Phosphorylation of the human retinoid X receptor alpha at serine 260 impairs coactivator(s) recruitment and induces hormone resistance to multiple ligands.	Pubmed	0.006807	1	0.008697	0.09851	1	3	VDR
Pubmed	16735463	Neuronal apoptosis inhibitory protein is expressed in developing kidney and is regulated by PAX2.	Pubmed	0.006807	1	0.008697	0.09851	1	3	PAX2
Pubmed	24462248	Neonatal insulin action impairs hypothalamic neurocircuit formation in response to maternal high-fat feeding.	Pubmed	0.006807	1	0.008697	0.09851	1	3	INSR
Pubmed	24863942	MiR-122/Wnt/?-catenin regulatory circuitry sustains glioma progression.	Pubmed	0.006807	1	0.008697	0.09851	1	3	CTNNB1
Pubmed	25587044	Role of Hic-5 in the formation of microvilli-like structures and the monocyte-endothelial interaction that accelerates atherosclerosis.	Pubmed	0.006807	1	0.008697	0.09851	1	3	APOE
Pubmed	23152614	Human immunodeficiency virus type 1 (HIV-1) transactivator of transcription through its intact core and cysteine-rich domains inhibits Wnt/?-catenin signaling in astrocytes: relevance to HIV neuropathogenesis.	Pubmed	0.006807	1	0.008697	0.09851	1	3	CTNNB1
Pubmed	33894313	MUC15 loss facilitates epithelial-mesenchymal transition and cancer stemness for prostate cancer metastasis through GSK3?/?-catenin signaling.	Pubmed	0.006807	1	0.008697	0.09851	1	3	CTNNB1
Pubmed	17998205	Siah proteins induce the epidermal growth factor-dependent degradation of phospholipase Cepsilon.	Pubmed	0.006807	1	0.008697	0.09851	1	3	PLCE1
Pubmed	19408015	Localization patterns of fibroblast growth factor 1 and its receptors FGFR1 and FGFR2 in postnatal mouse retina.	Pubmed	0.006807	1	0.008697	0.09851	1	3	FGFR1
Pubmed	22454476	LXR? is uniquely required for maximal reverse cholesterol transport and atheroprotection in ApoE-deficient mice.	Pubmed	0.006807	1	0.008697	0.09851	1	3	APOE
Pubmed	32988919	Predictive Role of TP53, PIK3CA and MLL2 in ER+ HER2+ Breast Bancer: Biomarker Analysis of Neo-ALL-IN [NCT 01275859].	Pubmed	0.006807	1	0.008697	0.09851	1	3	KMT2D
Pubmed	24753582	Control of MT1-MMP transport by atypical PKC during breast-cancer progression.	Pubmed	0.006807	1	0.008697	0.09851	1	3	PRKCZ
Pubmed	22576936	Peptide-based mediated disruption of N-cadherin-LRP5/6 interaction promotes Wnt signaling and bone formation.	Pubmed	0.006807	1	0.008697	0.09851	1	3	LRP5
Pubmed	31033083	LncRNA TUSC8 inhibits the invasion and migration of cervical cancer cells via miR-641/PTEN axis.	Pubmed	0.006807	1	0.008697	0.09851	1	3	PTEN
Pubmed	19763916	Evaluation of PTEN and Mcl-1 expressions in NSCLC expressing wild-type or mutated EGFR.	Pubmed	0.006807	1	0.008697	0.09851	1	3	PTEN
Pubmed	17220321	Leishmania donovani-induced ceramide as the key mediator of Akt dephosphorylation in murine macrophages: role of protein kinase Czeta and phosphatase.	Pubmed	0.006807	1	0.008697	0.09851	1	3	PRKCZ
Pubmed	28919047	Long non-coding RNA 657 suppresses hepatocellular carcinoma cell growth by acting as a molecular sponge of miR-106a-5p to regulate PTEN expression.	Pubmed	0.006807	1	0.008697	0.09851	1	3	PTEN
Pubmed	18617527	Activation of Cdk2 stimulates proteasome-dependent truncation of tyrosine phosphatase SHP-1 in human proliferating intestinal epithelial cells.	Pubmed	0.006807	1	0.008697	0.09851	1	3	PTPN11
Pubmed	19139629	Bax-/- bak-/- cells exhibit p27 Thr198 phosphorylation and autophagy.	Pubmed	0.006807	1	0.008697	0.09851	1	3	CDKN1B
Pubmed	17692507	Rapid changes in substance P signaling and neutral endopeptidase induced by skin-scratching stimulation in mice.	Pubmed	0.006807	1	0.008697	0.09851	1	3	MME
Pubmed	27355132	Remote ischemic postconditioning protects against renal ischemia/reperfusion injury by activation of T-LAK-cell-originated protein kinase (TOPK)/PTEN/Akt signaling pathway mediated anti-oxidation and anti-inflammation.	Pubmed	0.006807	1	0.008697	0.09851	1	3	PTEN
Pubmed	19702932	Association of a single nucleotide polymorphism in the constitutive androstane receptor gene with bone mineral density.	Pubmed	0.006807	1	0.008697	0.09851	1	3	VDR
Pubmed	27548498	Leukocyte Beta-Catenin Expression Is Disturbed in Systemic Lupus Erythematosus.	Pubmed	0.006807	1	0.008697	0.09851	1	3	CTNNB1
Pubmed	20693622	CYP46A1 functional promoter haplotypes decipher genetic susceptibility to Alzheimer's disease.	Pubmed	0.006807	1	0.008697	0.09851	1	3	APOE
Pubmed	28842413	NF-?B Activation Protects Oligodendrocytes against Inflammation.	Pubmed	0.006807	1	0.008697	0.09851	1	3	CTNNB1
Pubmed	19940019	Nuclear-cytoplasmic shuttling of Chibby controls beta-catenin signaling.	Pubmed	0.006807	1	0.008697	0.09851	1	3	CTNNB1
Pubmed	19690432	Associations of vitamin D receptor, calcium-sensing receptor and parathyroid hormone gene polymorphisms with calcium homeostasis and peripheral bone density in adult Finns.	Pubmed	0.006807	1	0.008697	0.09851	1	3	VDR
Pubmed	22080244	Cadherin-catenin complex dissociation in lobular neoplasia of the breast.	Pubmed	0.006807	1	0.008697	0.09851	1	3	CTNNB1
Pubmed	17016614	Genetic factors for obesity.	Pubmed	0.006807	1	0.008697	0.09851	1	3	ACE
Pubmed	25333257	Fas signaling promotes chemoresistance in gastrointestinal cancer by up-regulating P-glycoprotein.	Pubmed	0.006807	1	0.008697	0.09851	1	3	CTNNB1
Pubmed	15337313	Correlation between synaptogenesis and the PTEN phosphatase expression in dendrites during postnatal brain development.	Pubmed	0.006807	1	0.008697	0.09851	1	3	PTEN
Pubmed	15569856	Signaling via the angiotensin-converting enzyme enhances the expression of cyclooxygenase-2 in endothelial cells.	Pubmed	0.006807	1	0.008697	0.09851	1	3	ACE
Pubmed	23908345	Increased atherosclerotic lesion formation and vascular leukocyte accumulation in renal impairment are mediated by interleukin-17A.	Pubmed	0.006807	1	0.008697	0.09851	1	3	APOE
Pubmed	24023731	miR-346 regulates osteogenic differentiation of human bone marrow-derived mesenchymal stem cells by targeting the Wnt/?-catenin pathway.	Pubmed	0.006807	1	0.008697	0.09851	1	3	CTNNB1
Pubmed	35354467	KMT2C methyltransferase domain regulated INK4A expression suppresses prostate cancer metastasis.	Pubmed	0.006807	1	0.008697	0.09851	1	3	PTEN
Pubmed	19689430	Binding of cyclic nucleotides to phosphodiesterase 10A and 11A GAF domains does not stimulate catalytic activity.	Pubmed	0.006807	1	0.008697	0.09851	1	3	PDE11A
Pubmed	22586351	Kras, Pten, NF-?B, and inflammation: dangerous liaisons.	Pubmed	0.006807	1	0.008697	0.09851	1	3	PTEN
Pubmed	29513071	Identification of targets of IL-13 and STAT6 signaling in polycystic kidney disease.	Pubmed	0.006807	1	0.008697	0.09851	1	3	BICC1
Pubmed	19531414	Prognostic significance of p27Kip1, Ki-67, and CRTC1-MAML2 fusion transcript in mucoepidermoid carcinoma: a molecular and clinicopathologic study of 101 cases.	Pubmed	0.006807	1	0.008697	0.09851	1	3	CDKN1B
Pubmed	11755531	p62 forms a ternary complex with PKCzeta and PAR-4 and antagonizes PAR-4-induced PKCzeta inhibition.	Pubmed	0.006807	1	0.008697	0.09851	1	3	PRKCZ
Pubmed	24401272	Tgfbr2 disruption in postnatal smooth muscle impairs aortic wall homeostasis.	Pubmed	0.006807	1	0.008697	0.09851	1	3	FBN1
Pubmed	15205473	Regulation of androgen receptor signaling by PTEN (phosphatase and tensin homolog deleted on chromosome 10) tumor suppressor through distinct mechanisms in prostate cancer cells.	Pubmed	0.006807	1	0.008697	0.09851	1	3	PTEN
Pubmed	9405455	Vinculin is associated with the E-cadherin adhesion complex.	Pubmed	0.006807	1	0.008697	0.09851	1	3	CTNNB1
Pubmed	31796630	Hypusine biosynthesis in ? cells links polyamine metabolism to facultative cellular proliferation to maintain glucose homeostasis.	Pubmed	0.006807	1	0.008697	0.09851	1	3	PRKCZ
Pubmed	27632392	The Contribution of Mosaic Variants to Autism Spectrum Disorder.	Pubmed	0.006807	1	0.008697	0.09851	1	3	KMT2D
Pubmed	32467227	Combined p53- and PTEN-deficiency activates expression of mesenchyme homeobox 1 (MEOX1) required for growth of triple-negative breast cancer.	Pubmed	0.006807	1	0.008697	0.09851	1	3	PTEN
Pubmed	20113523	MicroRNA-21 inhibitor sensitizes human glioblastoma cells U251 (PTEN-mutant) and LN229 (PTEN-wild type) to taxol.	Pubmed	0.006807	1	0.008697	0.09851	1	3	PTEN
Pubmed	15545843	Multiple Polymorphisms in the renin- angiotensin-aldosterone system (ACE, CYP11B2, AGTR1) and their contribution to hypertension in African Americans and Latinos in the multiethnic cohort.	Pubmed	0.006807	1	0.008697	0.09851	1	3	ACE
Pubmed	16914267	The vascular endothelial growth factor VEGF165 induces perlecan synthesis via VEGF receptor-2 in cultured human brain microvascular endothelial cells.	Pubmed	0.006807	1	0.008697	0.09851	1	3	HSPG2
Pubmed	22319038	Genetic overlap in Kallmann syndrome, combined pituitary hormone deficiency, and septo-optic dysplasia.	Pubmed	0.006807	1	0.008697	0.09851	1	3	FGFR1
Pubmed	31539127	LncRNA MAGI2-AS3 suppresses the proliferation and invasion of non-small cell lung carcinoma through miRNA-23a-3p/PTEN axis.	Pubmed	0.006807	1	0.008697	0.09851	1	3	PTEN
Pubmed	29179997	Elevated cyclic AMP levels promote BRAF	Pubmed	0.006807	1	0.008697	0.09851	1	3	PTEN
Pubmed	21822311	A Rac1/PAK1 cascade controls ?-catenin activation in colon cancer cells.	Pubmed	0.006807	1	0.008697	0.09851	1	3	CTNNB1
Pubmed	31914378	CaMKII versus DAPK1 Binding to GluN2B in Ischemic Neuronal Cell Death after Resuscitation from Cardiac Arrest.	Pubmed	0.006807	1	0.008697	0.09851	1	3	GRIN2B
Pubmed	15699046	Interaction between LRP5 and Frat1 mediates the activation of the Wnt canonical pathway.	Pubmed	0.006807	1	0.008697	0.09851	1	3	LRP5
Pubmed	19846776	PTEN dosage is essential for neurofibroma development and malignant transformation.	Pubmed	0.006807	1	0.008697	0.09851	1	3	PTEN
Pubmed	9733801	Modulation of kinase activity and oncogenic properties by alternative splicing reveals a novel regulatory mechanism for B-Raf.	Pubmed	0.006807	1	0.008697	0.09851	1	3	RAF1
Pubmed	16870943	Aberrant distribution of ADAM3 in sperm from both angiotensin-converting enzyme (Ace)- and calmegin (Clgn)-deficient mice.	Pubmed	0.006807	1	0.008697	0.09851	1	3	ACE
Pubmed	16926280	Monitoring the activation state of insulin/insulin-like growth factor-1 hybrid receptors using bioluminescence resonance energy transfer.	Pubmed	0.006807	1	0.008697	0.09851	1	3	INSR
Pubmed	35733270	IFT80 negatively regulates osteoclast differentiation via association with Cbl-b to disrupt TRAF6 stabilization and activation.	Pubmed	0.006807	1	0.008697	0.09851	1	3	IFT80
Pubmed	17854350	Post-synaptic density perturbs insulin-induced Kv1.3 channel modulation via a clustering mechanism involving the SH3 domain.	Pubmed	0.006807	1	0.008697	0.09851	1	3	INSR
Pubmed	10803466	Evidence for an interaction between the insulin receptor and Grb7. A role for two of its binding domains, PIR and SH2.	Pubmed	0.006807	1	0.008697	0.09851	1	3	INSR
Pubmed	8308009	G protein beta gamma subunits. Simplified purification and properties of novel isoforms.	Pubmed	0.006807	1	0.008697	0.09851	1	3	GNB1
Pubmed	19435525	TCF/beta-catenin plays an important role in HCCR-1 oncogene expression.	Pubmed	0.006807	1	0.008697	0.09851	1	3	CTNNB1
Pubmed	33314017	Clinical and biological features of B-cell neoplasms with CDK6 translocations: an association with a subgroup of splenic marginal zone lymphomas displaying frequent CD5 expression, prolymphocytic cells, and TP53 abnormalities.	Pubmed	0.006807	1	0.008697	0.09851	1	3	CDK6
Pubmed	19281796	Regulation of FOXO1-mediated transcription and cell proliferation by PARP-1.	Pubmed	0.006807	1	0.008697	0.09851	1	3	CDKN1B
Pubmed	15677465	Fibronectin regulates latent transforming growth factor-beta (TGF beta) by controlling matrix assembly of latent TGF beta-binding protein-1.	Pubmed	0.006807	1	0.008697	0.09851	1	3	FN1
Pubmed	24167614	Triple negative breast tumors in African-American and Hispanic/Latina women are high in CD44+, low in CD24+, and have loss of PTEN.	Pubmed	0.006807	1	0.008697	0.09851	1	3	PTEN
Pubmed	11532865	Characterization of a vitamin D receptor knockout mouse as a model of colorectal hyperproliferation and DNA damage.	Pubmed	0.006807	1	0.008697	0.09851	1	3	VDR
Pubmed	23137310	Fibroblast growth factor signaling regulates neurogenesis at multiple stages in the embryonic olfactory epithelium.	Pubmed	0.006807	1	0.008697	0.09851	1	3	FGFR1
Pubmed	11556834	CDKN2A and CDK4 mutation analysis in Italian melanoma-prone families: functional characterization of a novel CDKN2A germ line mutation.	Pubmed	0.006807	1	0.008697	0.09851	1	3	CDK6
Pubmed	33037073	Leptin modulates pancreatic ?-cell membrane potential through Src kinase-mediated phosphorylation of NMDA receptors.	Pubmed	0.006807	1	0.008697	0.09851	1	3	GRIN2B
Pubmed	23573206	Genetic loci associated with Alzheimer's disease and cerebrospinal fluid biomarkers in a Finnish case-control cohort.	Pubmed	0.006807	1	0.008697	0.09851	1	3	APOE
Pubmed	11532853	Outcome in prostate cancer associations with skin type and polymorphism in pigmentation-related genes.	Pubmed	0.006807	1	0.008697	0.09851	1	3	VDR
Pubmed	10441168	The involvement of beta2-glycoprotein I (beta2-GPI) in human and murine atherosclerosis.	Pubmed	0.006807	1	0.008697	0.09851	1	3	APOE
Pubmed	21895402	Over-expression of protein kinase C?isoforms (?, ?, ? and ?) in squamous cervical cancer.	Pubmed	0.006807	1	0.008697	0.09851	1	3	PRKCZ
Pubmed	26562020	SNPase-ARMS qPCR: Ultrasensitive Mutation-Based Detection of Cell-Free Tumor DNA in Melanoma Patients.	Pubmed	0.006807	1	0.008697	0.09851	1	3	PTEN
Pubmed	23778311	Multifaceted roles of GSK-3 and Wnt/?-catenin in hematopoiesis and leukemogenesis: opportunities for therapeutic intervention.	Pubmed	0.006807	1	0.008697	0.09851	1	3	CTNNB1
Pubmed	12215429	A Crk-II/TC10 signaling pathway is required for osmotic shock-stimulated glucose transport.	Pubmed	0.006807	1	0.008697	0.09851	1	3	CDK6
Pubmed	25979074	Ghrelin Inhibition Restores Glucose Homeostasis in Hepatocyte Nuclear Factor-1? (MODY3)-Deficient Mice.	Pubmed	0.006807	1	0.008697	0.09851	1	3	HNF1A
Pubmed	8166647	Neutrophil lysosomal dysfunctions in mutant C57 Bl/6J mice: interstrain variations in content of lysosomal elastase, cathepsin G and their inhibitors.	Pubmed	0.006807	1	0.008697	0.09851	1	3	FBN1
Pubmed	18039971	Obligatory participation of macrophages in an angiopoietin 2-mediated cell death switch.	Pubmed	0.006807	1	0.008697	0.09851	1	3	LRP5
Pubmed	23125311	Contribution of endogenous glucocorticoids and their intravascular metabolism by 11?-HSDs to postangioplasty neointimal proliferation in mice.	Pubmed	0.006807	1	0.008697	0.09851	1	3	APOE
Pubmed	10744685	The human transcription factor IID subunit human TATA-binding protein-associated factor 28 interacts in a ligand-reversible manner with the vitamin D(3) and thyroid hormone receptors.	Pubmed	0.006807	1	0.008697	0.09851	1	3	VDR
Pubmed	26794871	Cooperative autoinhibition and multi-level activation mechanisms of calcineurin.	Pubmed	0.006807	1	0.008697	0.09851	1	3	PPP3CA
Pubmed	26344356	Epigenetic Alteration by DNA Methylation of ESR1, MYOD1 and hTERT Gene Promoters is Useful for Prediction of Response in Patients of Locally Advanced Invasive Cervical Carcinoma Treated by Chemoradiation.	Pubmed	0.006807	1	0.008697	0.09851	1	3	TERT
Pubmed	23803733	Regulation of Rb family proteins by Cdk6/Ccnd1 in growth plates.	Pubmed	0.006807	1	0.008697	0.09851	1	3	CDK6
Pubmed	34614499	Elevation of LncRNA ENST00000453774.1 Prevents Renal Fibrosis by Upregulating FBN1, IGF1R, and KLF7.	Pubmed	0.006807	1	0.008697	0.09851	1	3	FBN1
Pubmed	31419437	A small-molecule LF3 abrogates ?-catenin/TCF4-mediated suppression of Na	Pubmed	0.006807	1	0.008697	0.09851	1	3	CTNNB1
Pubmed	24464578	A snapshot of ubiquitin chain elongation: lysine 48-tetra-ubiquitin slows down ubiquitination.	Pubmed	0.006807	1	0.008697	0.09851	1	3	CTNNB1
Pubmed	28648376	Sam68 Allows Selective Targeting of Human Cancer Stem Cells.	Pubmed	0.006807	1	0.008697	0.09851	1	3	CTNNB1
Pubmed	28291810	MicroRNA-532 and microRNA-3064 inhibit cell proliferation and invasion by acting as direct regulators of human telomerase reverse transcriptase in ovarian cancer.	Pubmed	0.006807	1	0.008697	0.09851	1	3	TERT
Pubmed	30893596	Prolyl Isomerase Pin1 Suppresses Thermogenic Programs in Adipocytes by Promoting Degradation of Transcriptional Co-activator PRDM16.	Pubmed	0.006807	1	0.008697	0.09851	1	3	PRDM16
Pubmed	27367030	Acquired nintedanib resistance in FGFR1-driven small cell lung cancer: role of endothelin-A receptor-activated ABCB1 expression.	Pubmed	0.006807	1	0.008697	0.09851	1	3	FGFR1
Pubmed	22491738	The significance of PTEN and AKT aberrations in pediatric T-cell acute lymphoblastic leukemia.	Pubmed	0.006807	1	0.008697	0.09851	1	3	PTEN
Pubmed	30014851	Arid1a restrains Kras-dependent changes in acinar cell identity.	Pubmed	0.006807	1	0.008697	0.09851	1	3	ARID1A
Pubmed	23754392	Ca2+/calmodulin-dependent protein kinase kinase ? phosphorylation of Sirtuin 1 in endothelium is atheroprotective.	Pubmed	0.006807	1	0.008697	0.09851	1	3	APOE
Pubmed	25034524	Oncogenicity of LHX4 in colorectal cancer through Wnt/?-catenin/TCF4 cascade.	Pubmed	0.006807	1	0.008697	0.09851	1	3	CTNNB1
Pubmed	17317723	Tobacco smoke cooperates with interleukin-1beta to alter beta-catenin trafficking in vascular endothelium resulting in increased permeability and induction of cyclooxygenase-2 expression in vitro and in vivo.	Pubmed	0.006807	1	0.008697	0.09851	1	3	CTNNB1
Pubmed	18992635	Prevalence of mutations in APC, CTNNB1, and BRAF in Tunisian patients with sporadic colorectal cancer.	Pubmed	0.006807	1	0.008697	0.09851	1	3	CTNNB1
Pubmed	15917810	Vascular respiratory uncoupling increases blood pressure and atherosclerosis.	Pubmed	0.006807	1	0.008697	0.09851	1	3	APOE
Pubmed	34638474	Endometrial PTEN Deficiency Leads to SMAD2/3 Nuclear Translocation.	Pubmed	0.006807	1	0.008697	0.09851	1	3	PTEN
Pubmed	32359370	BRIP1, RAD51C, and RAD51D mutations are associated with high susceptibility to ovarian cancer: mutation prevalence and precise risk estimates based on a pooled analysis of ~30,000 cases.	Pubmed	0.006807	1	0.008697	0.09851	1	3	RAD51C
Pubmed	8575306	Pax-2 controls multiple steps of urogenital development.	Pubmed	0.006807	1	0.008697	0.09851	1	3	PAX2
Pubmed	20428811	Wnt signaling may be activated in a subset of Peutz-Jeghers syndrome polyps closely correlating to LKB1 expression.	Pubmed	0.006807	1	0.008697	0.09851	1	3	CTNNB1
Pubmed	1370651	Protein-tyrosine phosphatase expression in pre-B cell NALM-6.	Pubmed	0.006807	1	0.008697	0.09851	1	3	PTPN11
Pubmed	20571031	Stage-specific control of connective tissue growth factor (CTGF/CCN2) expression in chondrocytes by Sox9 and beta-catenin.	Pubmed	0.006807	1	0.008697	0.09851	1	3	CTNNB1
Pubmed	30171668	Regulation of Human Airway Epithelial Tissue Stem Cell Differentiation by ?-Catenin, P300, and CBP.	Pubmed	0.006807	1	0.008697	0.09851	1	3	CTNNB1
Pubmed	23186335	Expression and clinical significance of FAK, ILK, and PTEN in salivary adenoid cystic carcinoma.	Pubmed	0.006807	1	0.008697	0.09851	1	3	PTEN
Pubmed	27059323	Mutation of genes of the PI3K/AKT pathway in breast cancer supports their potential importance as biomarker for breast cancer aggressiveness.	Pubmed	0.006807	1	0.008697	0.09851	1	3	PTEN
Pubmed	27538791	Impact of oviductal versus ovarian epithelial cell of origin on ovarian endometrioid carcinoma phenotype in the mouse.	Pubmed	0.006807	1	0.008697	0.09851	1	3	PTEN
Pubmed	14615289	Angiotensin-converting enzyme is involved in outside-in signaling in endothelial cells.	Pubmed	0.006807	1	0.008697	0.09851	1	3	ACE
Pubmed	18184747	SIRT1 acts as a nutrient-sensitive growth suppressor and its loss is associated with increased AMPK and telomerase activity.	Pubmed	0.006807	1	0.008697	0.09851	1	3	TERT
Pubmed	10636877	Architecture of high mobility group protein I-C.DNA complex and its perturbation upon phosphorylation by Cdc2 kinase.	Pubmed	0.006807	1	0.008697	0.09851	1	3	HMGA2
Pubmed	22307379	Aberrant expression of nuclear vimentin and related epithelial-mesenchymal transition markers in nasopharyngeal carcinoma.	Pubmed	0.006807	1	0.008697	0.09851	1	3	CTNNB1
Pubmed	28097652	MDM4 is a rational target for treating breast cancers with mutant p53.	Pubmed	0.006807	1	0.008697	0.09851	1	3	CDKN1B
Pubmed	36979407	G Protein-Dependent Activation of the PKA-Erk1/2 Pathway by the Striatal Dopamine D1/D3 Receptor Heteromer Involves Beta-Arrestin and the Tyrosine Phosphatase Shp-2.	Pubmed	0.006807	1	0.008697	0.09851	1	3	PTPN11
Pubmed	24356815	Activation of AR sensitizes breast carcinomas to NVP-BEZ235's therapeutic effect mediated by PTEN and KLLN upregulation.	Pubmed	0.006807	1	0.008697	0.09851	1	3	PTEN
Pubmed	19940121	Prevention of CCAAT/enhancer-binding protein beta DNA binding by hypoxia during adipogenesis.	Pubmed	0.006807	1	0.008697	0.09851	1	3	CDKN1B
Pubmed	32661238	Circ-ADAM9 targeting PTEN and ATG7 promotes autophagy and apoptosis of diabetic endothelial progenitor cells by sponging mir-20a-5p.	Pubmed	0.006807	1	0.008697	0.09851	1	3	PTEN
Pubmed	12061792	CAS/CSE 1 stimulates E-cadhrin-dependent cell polarity in HT-29 human colon epithelial cells.	Pubmed	0.006807	1	0.008697	0.09851	1	3	CTNNB1
Pubmed	10636891	Inhibition of the c-Jun N-terminal kinase/AP-1 and NF-kappaB pathways by PICOT, a novel protein kinase C-interacting protein with a thioredoxin homology domain.	Pubmed	0.006807	1	0.008697	0.09851	1	3	PRKCZ
Pubmed	19710016	Diacylglycerol kinase eta augments C-Raf activity and B-Raf/C-Raf heterodimerization.	Pubmed	0.006807	1	0.008697	0.09851	1	3	RAF1
Pubmed	25612735	Transglutaminase 2 promotes PDGF-mediated activation of PDGFR/Akt1 and ?-catenin signaling in vascular smooth muscle cells and supports neointima formation.	Pubmed	0.006807	1	0.008697	0.09851	1	3	CTNNB1
Pubmed	14520463	Wnt-signalling pathway in ovarian epithelial tumours: increased expression of beta-catenin and GSK3beta.	Pubmed	0.006807	1	0.008697	0.09851	1	3	CTNNB1
Pubmed	33676388	Plasma asprosin, CCDC80 and ANGPTL4 levels are associated with metabolic and cardiovascular risk in patients with inflammatory bowel disease.	Pubmed	0.006807	1	0.008697	0.09851	1	3	FBN1
Pubmed	27157859	CCL21/IL21-armed oncolytic adenovirus enhances antitumor activity against TERT-positive tumor cells.	Pubmed	0.006807	1	0.008697	0.09851	1	3	TERT
Pubmed	22248288	Understanding the physical interactions in the FGF21/FGFR/?-Klotho complex: structural requirements and implications in FGF21 signaling.	Pubmed	0.006807	1	0.008697	0.09851	1	3	FGFR1
Pubmed	18292388	Adiponectin protects against angiotensin II or tumor necrosis factor alpha-induced endothelial cell monolayer hyperpermeability: role of cAMP/PKA signaling.	Pubmed	0.006807	1	0.008697	0.09851	1	3	AGT
Pubmed	10742101	In vivo modulation of Hmgic reduces obesity.	Pubmed	0.006807	1	0.008697	0.09851	1	3	HMGA2
Pubmed	25130271	Hsp27 regulates EGF/?-catenin mediated epithelial to mesenchymal transition in prostate cancer.	Pubmed	0.006807	1	0.008697	0.09851	1	3	CTNNB1
Pubmed	9419974	Induction of a beta-catenin-LEF-1 complex by wnt-1 and transforming mutants of beta-catenin.	Pubmed	0.006807	1	0.008697	0.09851	1	3	CTNNB1
Pubmed	17653089	Inappropriate activation of androgen receptor by relaxin via beta-catenin pathway.	Pubmed	0.006807	1	0.008697	0.09851	1	3	CTNNB1
Pubmed	26961412	Hyperactive mTOR signals in the proopiomelanocortin-expressing hippocampal neurons cause age-dependent epilepsy and premature death in mice.	Pubmed	0.006807	1	0.008697	0.09851	1	3	PTEN
Pubmed	21690299	The lysyl oxidase propeptide interacts with the receptor-type protein tyrosine phosphatase kappa and inhibits ?-catenin transcriptional activity in lung cancer cells.	Pubmed	0.006807	1	0.008697	0.09851	1	3	CTNNB1
Pubmed	15459208	Inhibition of gap junction activity through the release of the C1B domain of protein kinase Cgamma (PKCgamma) from 14-3-3: identification of PKCgamma-binding sites.	Pubmed	0.006807	1	0.008697	0.09851	1	3	RAF1
Pubmed	8891332	Cyclin E/Cdk2 activity is controlled by different mechanisms in the G0 and G1 phases of the cell cycle.	Pubmed	0.006807	1	0.008697	0.09851	1	3	CDKN1B
Pubmed	23732914	PD-1 increases PTEN phosphatase activity while decreasing PTEN protein stability by inhibiting casein kinase 2.	Pubmed	0.006807	1	0.008697	0.09851	1	3	PTEN
Pubmed	12036959	The insulin receptor catalyzes the tyrosine phosphorylation of caveolin-1.	Pubmed	0.006807	1	0.008697	0.09851	1	3	INSR
Pubmed	9231720	The N-methyl-D-aspartate receptor subunits NR2A and NR2B bind to the SH2 domains of phospholipase C-gamma.	Pubmed	0.006807	1	0.008697	0.09851	1	3	GRIN2B
Pubmed	16133456	Expression of beta-catenin, p63 and CD34 in hair follicles during the course of androgenetic alopecia.	Pubmed	0.006807	1	0.008697	0.09851	1	3	CTNNB1
Pubmed	30699351	Endothelial Calcineurin Signaling Restrains Metastatic Outgrowth by Regulating Bmp2.	Pubmed	0.006807	1	0.008697	0.09851	1	3	PPP3CA
Pubmed	19103758	PTEN loss promotes mitochondrially dependent type II Fas-induced apoptosis via PEA-15.	Pubmed	0.006807	1	0.008697	0.09851	1	3	PTEN
Pubmed	10744734	Mutational analysis of Gbetagamma and phospholipid interaction with G protein-coupled receptor kinase 2.	Pubmed	0.006807	1	0.008697	0.09851	1	3	GNB1
Pubmed	25970772	The interplay between TEAD4 and KLF5 promotes breast cancer partially through inhibiting the transcription of p27Kip1.	Pubmed	0.006807	1	0.008697	0.09851	1	3	CDKN1B
Pubmed	32313942	The regulation of acetylation and stability of HMGA2 via the HBXIP-activated Akt-PCAF pathway in promotion of esophageal squamous cell carcinoma growth.	Pubmed	0.006807	1	0.008697	0.09851	1	3	HMGA2
Pubmed	20186801	Effects of germline mutations in the Ras/MAPK signaling pathway on adaptive behavior: cardiofaciocutaneous syndrome and Noonan syndrome.	Pubmed	0.006807	1	0.008697	0.09851	1	3	PTPN11
Pubmed	31228937	Circular RNA circSLC8A1 acts as a sponge of miR-130b/miR-494 in suppressing bladder cancer progression via regulating PTEN.	Pubmed	0.006807	1	0.008697	0.09851	1	3	PTEN
Pubmed	22647968	FGF23 acts directly on renal proximal tubules to induce phosphaturia through activation of the ERK1/2-SGK1 signaling pathway.	Pubmed	0.006807	1	0.008697	0.09851	1	3	VDR
Pubmed	30946007	Developmental NMDA receptor dysregulation in the infantile neuronal ceroid lipofuscinosis mouse model.	Pubmed	0.006807	1	0.008697	0.09851	1	3	GRIN2B
Pubmed	25225064	Concurrent alterations in TERT, KDM6A, and the BRCA pathway in bladder cancer.	Pubmed	0.006807	1	0.008697	0.09851	1	3	TERT
Pubmed	26092098	Promoting macrophage survival delays progression of pre-existing atherosclerotic lesions through macrophage-derived apoE.	Pubmed	0.006807	1	0.008697	0.09851	1	3	APOE
Pubmed	20453884	Hdm2 negatively regulates telomerase activity by functioning as an E3 ligase of hTERT.	Pubmed	0.006807	1	0.008697	0.09851	1	3	TERT
Pubmed	18725219	Stabilization of beta-catenin induces pancreas tumor formation.	Pubmed	0.006807	1	0.008697	0.09851	1	3	CTNNB1
Pubmed	30315824	Distinct pathways affected by menin versus MLL1/MLL2 in MLL-rearranged acute myeloid leukemia.	Pubmed	0.006807	1	0.008697	0.09851	1	3	KMT2D
Pubmed	25945695	Activated cdc42-associated kinase is up-regulated in non-small-cell lung cancer and necessary for FGFR-mediated AKT activation.	Pubmed	0.006807	1	0.008697	0.09851	1	3	FGFR1
Pubmed	31468534	A negative feedback loop of H19/miR-675/VDR mediates therapeutic effect of cucurmin in the treatment of glioma.	Pubmed	0.006807	1	0.008697	0.09851	1	3	VDR
Pubmed	33760186	Tumor suppressor role of sFRP?4 in hepatocellular carcinoma via the Wnt/??catenin signaling pathway.	Pubmed	0.006807	1	0.008697	0.09851	1	3	CTNNB1
Pubmed	25661872	Activating CAR and ?-catenin induces uncontrolled liver growth and tumorigenesis.	Pubmed	0.006807	1	0.008697	0.09851	1	3	CTNNB1
Pubmed	19533775	Molecular analysis of PRKAG2, LAMP2, and NKX2-5 genes in a cohort of 125 patients with accessory atrioventricular connection.	Pubmed	0.006807	1	0.008697	0.09851	1	3	PRKAG2
Pubmed	34242625	PTEN protects kidney against acute kidney injury by alleviating apoptosis and promoting autophagy via regulating HIF1-? and mTOR through PI3K/Akt pathway.	Pubmed	0.006807	1	0.008697	0.09851	1	3	PTEN
Pubmed	27492973	Anthelmintic Niclosamide Disrupts the Interplay of p65 and FOXM1/?-catenin and Eradicates Leukemia Stem Cells in Chronic Myelogenous Leukemia.	Pubmed	0.006807	1	0.008697	0.09851	1	3	CTNNB1
Pubmed	7969158	RAS and RAF-1 form a signalling complex with MEK-1 but not MEK-2.	Pubmed	0.006807	1	0.008697	0.09851	1	3	RAF1
Pubmed	26104764	The expression of microRNA-34a is inversely correlated with c-MET and CDK6 and has a prognostic significance in lung adenocarcinoma patients.	Pubmed	0.006807	1	0.008697	0.09851	1	3	CDK6
Pubmed	25850813	ASXL1 mutations are frequent and prognostically detrimental in CSF3R-mutated chronic neutrophilic leukemia.	Pubmed	0.006807	1	0.008697	0.09851	1	3	SETBP1
Pubmed	23827863	Genetic variants of membrane metallopeptidase genes in inflammatory bowel diseases.	Pubmed	0.006807	1	0.008697	0.09851	1	3	MME
Pubmed	23091417	ACE/ACE2 ratio and MMP-9 activity as potential biomarkers in tuberculous pleural effusions.	Pubmed	0.006807	1	0.008697	0.09851	1	3	ACE
Pubmed	10514484	Unique lipoproteins secreted by primary astrocytes from wild type, apoE (-/-), and human apoE transgenic mice.	Pubmed	0.006807	1	0.008697	0.09851	1	3	APOE
Pubmed	23316072	Role of ?-catenin-regulated CCN matricellular proteins in epithelial repair after inflammatory lung injury.	Pubmed	0.006807	1	0.008697	0.09851	1	3	CTNNB1
Pubmed	15217781	Control of differentiation-induced calbindin-D9k gene expression in Caco-2 cells by cdx-2 and HNF-1alpha.	Pubmed	0.006807	1	0.008697	0.09851	1	3	HNF1A
Pubmed	26320491	Common Genetic Variants of PSCA, MUC1 and PLCE1 Genes are not Associated with Colorectal Cancer.	Pubmed	0.006807	1	0.008697	0.09851	1	3	PLCE1
Pubmed	7659087	Role of p85 subunit of phosphatidylinositol-3-kinase as an adaptor molecule linking the insulin receptor to insulin receptor substrate 1.	Pubmed	0.006807	1	0.008697	0.09851	1	3	INSR
Pubmed	32242003	Exosome-transmitted lncRNA UFC1 promotes non-small-cell lung cancer progression by EZH2-mediated epigenetic silencing of PTEN expression.	Pubmed	0.006807	1	0.008697	0.09851	1	3	PTEN
Pubmed	27703006	Bipartite Role of Heat Shock Protein 90 (Hsp90) Keeps CRAF Kinase Poised for Activation.	Pubmed	0.006807	1	0.008697	0.09851	1	3	RAF1
Pubmed	18003885	Cyclin-dependent kinase phosphorylation of RUNX1/AML1 on 3 sites increases transactivation potency and stimulates cell proliferation.	Pubmed	0.006807	1	0.008697	0.09851	1	3	CDK6
Pubmed	7935795	Activation of Raf-1 by 14-3-3 proteins.	Pubmed	0.006807	1	0.008697	0.09851	1	3	RAF1
Pubmed	15976027	Hypophosphatemia leads to rickets by impairing caspase-mediated apoptosis of hypertrophic chondrocytes.	Pubmed	0.006807	1	0.008697	0.09851	1	3	VDR
Pubmed	25046415	The functional polymorphisms of VDR, GC and CYP2R1 are involved in the pathogenesis of autoimmune thyroid diseases.	Pubmed	0.006807	1	0.008697	0.09851	1	3	VDR
Pubmed	20957652	Characterization of a mouse Scube3 reporter line.	Pubmed	0.006807	1	0.008697	0.09851	1	3	CTNNB1
Pubmed	28732206	A UTX-MLL4-p300 Transcriptional Regulatory Network Coordinately Shapes Active Enhancer Landscapes for Eliciting Transcription.	Pubmed	0.006807	1	0.008697	0.09851	1	3	KMT2D
Pubmed	11121425	A molecular link between the common phenotypes of type 1 glycogen storage disease and HNF1alpha-null mice.	Pubmed	0.006807	1	0.008697	0.09851	1	3	HNF1A
Pubmed	34239033	lncRNA NEAT1 aggravates sepsis-induced lung injury by regulating the miR-27a/PTEN axis.	Pubmed	0.006807	1	0.008697	0.09851	1	3	PTEN
Pubmed	23840886	Functional comparison of human adenomatous polyposis coli (APC) and APC-like in targeting beta-catenin for degradation.	Pubmed	0.006807	1	0.008697	0.09851	1	3	CTNNB1
Pubmed	27911872	P120 regulates beta-catenin nuclear translocation through E-cadherin endocytosis in ventilator-induced lung injury.	Pubmed	0.006807	1	0.008697	0.09851	1	3	CTNNB1
Pubmed	17560996	Notch signaling induces SKP2 expression and promotes reduction of p27Kip1 in T-cell acute lymphoblastic leukemia cell lines.	Pubmed	0.006807	1	0.008697	0.09851	1	3	CDKN1B
Pubmed	20029940	Suggestive synergy between genetic variants in TF and HFE as risk factors for Alzheimer's disease.	Pubmed	0.006807	1	0.008697	0.09851	1	3	APOE
Pubmed	26684358	MicroRNA-1225-5p inhibits proliferation and metastasis of gastric carcinoma through repressing insulin receptor substrate-1 and activation of ?-catenin signaling.	Pubmed	0.006807	1	0.008697	0.09851	1	3	CTNNB1
Pubmed	33135394	MiR-503 suppresses fibroblast activation and myofibroblast differentiation by targeting VEGFA and FGFR1 in silica-induced pulmonary fibrosis.	Pubmed	0.006807	1	0.008697	0.09851	1	3	FGFR1
Pubmed	28240364	N-cadherin Regulation of Bone Growth and Homeostasis Is Osteolineage Stage-Specific.	Pubmed	0.006807	1	0.008697	0.09851	1	3	LRP5
Pubmed	26055143	Association of CCND1 overexpression with KRAS and PTEN alterations in specific subtypes of non-small cell lung carcinoma and its influence on patients' outcome.	Pubmed	0.006807	1	0.008697	0.09851	1	3	PTEN
Pubmed	16902404	Kir6.2 mutations causing neonatal diabetes prevent endocytosis of ATP-sensitive potassium channels.	Pubmed	0.006807	1	0.008697	0.09851	1	3	KCNJ11
Pubmed	15024385	p27 binds cyclin-CDK complexes through a sequential mechanism involving binding-induced protein folding.	Pubmed	0.006807	1	0.008697	0.09851	1	3	CDKN1B
Pubmed	23174221	Beta-catenin signaling induces CYP1A1 expression by disrupting adherens junctions in Caco-2 human colon carcinoma cells.	Pubmed	0.006807	1	0.008697	0.09851	1	3	CTNNB1
Pubmed	25262148	The association between lipid metabolism gene polymorphisms and nephropathy in type 2 diabetes: a meta-analysis.	Pubmed	0.006807	1	0.008697	0.09851	1	3	APOE
Pubmed	22415091	Nuclear transport of Wilms' tumour protein Wt1 involves importins ? and ?.	Pubmed	0.006807	1	0.008697	0.09851	1	3	WT1
Pubmed	26525674	?-Catenin signaling regulates temporally discrete phases of anterior taste bud development.	Pubmed	0.006807	1	0.008697	0.09851	1	3	CTNNB1
Pubmed	26393465	Single Nucleotide Polymorphisms in the BDNF, VDR, and DNASE 1 Genes in Dry Eye Disease Patients: A Case-Control Study.	Pubmed	0.006807	1	0.008697	0.09851	1	3	VDR
Pubmed	27500376	TMPRSS2-ERG gene fusion is rare compared to PTEN deletions in stage T1a prostate cancer.	Pubmed	0.006807	1	0.008697	0.09851	1	3	PTEN
Pubmed	31263109	The P-selectin and PSGL-1 axis accelerates atherosclerosis via activation of dendritic cells by the TLR4 signaling pathway.	Pubmed	0.006807	1	0.008697	0.09851	1	3	APOE
Pubmed	24488669	Differential expression of Pim-3, c-Myc, and p-p27 proteins in adenocarcinomas of the gastric cardia and distal stomach.	Pubmed	0.006807	1	0.008697	0.09851	1	3	CDKN1B
Pubmed	16804085	ACE and ACE2 activity in diabetic mice.	Pubmed	0.006807	1	0.008697	0.09851	1	3	ACE
Pubmed	25730041	Association of PS1 1/2, ACE I/D, and LRP C/T polymorphisms with Alzheimer's disease in the Chinese population: a meta-analysis of case-control studies.	Pubmed	0.006807	1	0.008697	0.09851	1	3	ACE
Pubmed	14581481	Suppressive effect of receptor-interacting protein 140 on coregulator binding to retinoic acid receptor complexes, histone-modifying enzyme activity, and gene activation.	Pubmed	0.006807	1	0.008697	0.09851	1	3	NRIP1
Pubmed	27862460	Intracellular cysteine oxidation is modulated by aquaporin-8-mediated hydrogen peroxide channeling in leukaemia cells.	Pubmed	0.006807	1	0.008697	0.09851	1	3	PTEN
Pubmed	1284028	The ubiquitous transactivator Zfp-38 is upregulated during spermatogenesis with differential transcription.	Pubmed	0.006807	1	0.008697	0.09851	1	3	HNF1A
Pubmed	23874238	Disease-related growth factor and embryonic signaling pathways modulate an enhancer of TCF21 expression at the 6q23.2 coronary heart disease locus.	Pubmed	0.006807	1	0.008697	0.09851	1	3	WT1
Pubmed	21462477	[Genetic risk markers of low bone mineral density in cystic fibrosis children].	Pubmed	0.006807	1	0.008697	0.09851	1	3	VDR
Pubmed	29033371	A Small Molecule Inhibitor of the ?-Catenin-TCF4 Interaction Suppresses Colorectal Cancer Growth In Vitro and In Vivo.	Pubmed	0.006807	1	0.008697	0.09851	1	3	CTNNB1
Pubmed	20221685	VHL and PTEN loss coordinate to promote mouse liver vascular lesions.	Pubmed	0.006807	1	0.008697	0.09851	1	3	PTEN
Pubmed	24008375	Metformin suppresses hepatocellular carcinoma cell growth through induction of cell cycle G1/G0 phase arrest and p21CIP and p27KIP expression and downregulation of cyclin D1 in vitro and in vivo.	Pubmed	0.006807	1	0.008697	0.09851	1	3	CDKN1B
Pubmed	15809899	Modeling the influence of APOC3, APOE, and TNF polymorphisms on the risk of antiretroviral therapy-associated lipid disorders.	Pubmed	0.006807	1	0.008697	0.09851	1	3	APOE
Pubmed	29033351	Mouse Cutaneous Melanoma Induced by Mutant BRaf Arises from Expansion and Dedifferentiation of Mature Pigmented Melanocytes.	Pubmed	0.006807	1	0.008697	0.09851	1	3	PTEN
Pubmed	11121372	Telokin expression is restricted to smooth muscle tissues during mouse development.	Pubmed	0.006807	1	0.008697	0.09851	1	3	MYH11
Pubmed	15337529	Src tyrosine kinase regulates insulin-induced activation of protein kinase C (PKC) delta in skeletal muscle.	Pubmed	0.006807	1	0.008697	0.09851	1	3	INSR
Pubmed	27059438	Association between neonatal resuscitation and a single nucleotide polymorphism rs1835740.	Pubmed	0.006807	1	0.008697	0.09851	1	3	GRIN2B
Pubmed	17197219	Loss of apolipoprotein E exacerbates the neonatal lethality of the Smith-Lemli-Opitz syndrome mouse.	Pubmed	0.006807	1	0.008697	0.09851	1	3	APOE
Pubmed	21569306	Lipid phosphate phosphatase-3 regulates tumor growth via ?-catenin and CYCLIN-D1 signaling.	Pubmed	0.006807	1	0.008697	0.09851	1	3	CTNNB1
Pubmed	23221128	Fine-mapping of the 5p15.33, 6p22.1-p21.31, and 15q25.1 regions identifies functional and histology-specific lung cancer susceptibility loci in African-Americans.	Pubmed	0.006807	1	0.008697	0.09851	1	3	TERT
Pubmed	21545304	Genetics of Alzheimer's disease: an insight into presenilins and apolipoprotein E instigated neurodegeneration.	Pubmed	0.006807	1	0.008697	0.09851	1	3	APOE
Pubmed	29564810	Kir6.2 Deficiency Promotes Mesencephalic Neural Precursor Cell Differentiation via Regulating miR-133b/GDNF in a Parkinson's Disease Mouse Model.	Pubmed	0.006807	1	0.008697	0.09851	1	3	KCNJ11
Pubmed	16385085	Atherosclerosis in mice is not affected by a reduction in tissue factor expression.	Pubmed	0.006807	1	0.008697	0.09851	1	3	APOE
Pubmed	17138939	Ccr5 but not Ccr1 deficiency reduces development of diet-induced atherosclerosis in mice.	Pubmed	0.006807	1	0.008697	0.09851	1	3	APOE
Pubmed	28768176	A Hypothalamic Phosphatase Switch Coordinates Energy Expenditure with Feeding.	Pubmed	0.006807	1	0.008697	0.09851	1	3	INSR
Pubmed	28602962	MicroRNA-20a/b regulates cholesterol efflux through post-transcriptional repression of ATP-binding cassette transporter A1.	Pubmed	0.006807	1	0.008697	0.09851	1	3	APOE
Pubmed	26780186	Position-dependent plasticity of distinct progenitor types in the primitive streak.	Pubmed	0.006807	1	0.008697	0.09851	1	3	CTNNB1
Pubmed	28602980	Suppression of Akt1-?-catenin pathway in advanced prostate cancer promotes TGF?1-mediated epithelial to mesenchymal transition and metastasis.	Pubmed	0.006807	1	0.008697	0.09851	1	3	CTNNB1
Pubmed	12893641	Glutamate causes a loss in human cerebral endothelial barrier integrity through activation of NMDA receptor.	Pubmed	0.006807	1	0.008697	0.09851	1	3	GRIN2B
Pubmed	12154096	Wnt signaling protects 3T3-L1 preadipocytes from apoptosis through induction of insulin-like growth factors.	Pubmed	0.006807	1	0.008697	0.09851	1	3	CTNNB1
Pubmed	16039291	Cholesterol ester transfer protein (CETP) Taq1B polymorphism influences the effect of a standardized cardiac rehabilitation program on lipid risk markers.	Pubmed	0.006807	1	0.008697	0.09851	1	3	APOE
Pubmed	14630948	Distinct and nonoverlapping roles for pRB and cyclin D:cyclin-dependent kinases 4/6 activity in melanocyte survival.	Pubmed	0.006807	1	0.008697	0.09851	1	3	CDK6
Pubmed	16015283	Meta-analysis of four new genome scans for lipid parameters and analysis of positional candidates in positive linkage regions.	Pubmed	0.006807	1	0.008697	0.09851	1	3	APOE
Pubmed	29562234	The protein histidine phosphatase LHPP is a tumour suppressor.	Pubmed	0.006807	1	0.008697	0.09851	1	3	PTEN
Pubmed	33723149	Role of WT1, B-cell lymphoma 2, Ki-67 (Mib1), and Her2/Neu as diagnostic and prognostic immunomarkers in ovarian serous and endometroid carcinoma.	Pubmed	0.006807	1	0.008697	0.09851	1	3	WT1
Pubmed	23030478	The expression and significance of WWOX and ?-catenin in hepatocellular carcinoma.	Pubmed	0.006807	1	0.008697	0.09851	1	3	CTNNB1
Pubmed	17964517	Proliferation and migration mediated by Dkk-1/Wnt/beta-catenin cascade in a model of hepatocellular carcinoma cells.	Pubmed	0.006807	1	0.008697	0.09851	1	3	CTNNB1
Pubmed	24261884	Glutamate acid decarboxylase 1 promotes metastasis of human oral cancer by ?-catenin translocation and MMP7 activation.	Pubmed	0.006807	1	0.008697	0.09851	1	3	CTNNB1
Pubmed	15844200	Beta-catenin-mediated cell-adhesion is vital for embryonic forebrain development.	Pubmed	0.006807	1	0.008697	0.09851	1	3	CTNNB1
Pubmed	22006022	O(2) regulates skeletal muscle progenitor differentiation through phosphatidylinositol 3-kinase/AKT signaling.	Pubmed	0.006807	1	0.008697	0.09851	1	3	PTEN
Pubmed	9310306	Anti-apoptotic action of angiotensin fragments to neuronal cells from angiotensinogen knock-out mice.	Pubmed	0.006807	1	0.008697	0.09851	1	3	AGT
Pubmed	34905616	Syntaxin 12 and COMMD3 are new factors that function with VPS33B in the biogenesis of platelet ?-granules.	Pubmed	0.006807	1	0.008697	0.09851	1	3	VPS33B
Pubmed	26841680	Neural innervation stimulates splenic TFF2 to arrest myeloid cell expansion and cancer.	Pubmed	0.006807	1	0.008697	0.09851	1	3	APOE
Pubmed	22294750	Long-term Fgf23 deficiency does not influence aging, glucose homeostasis, or fat metabolism in mice with a nonfunctioning vitamin D receptor.	Pubmed	0.006807	1	0.008697	0.09851	1	3	VDR
Pubmed	28164769	Change in INSR, APBA2 and IDE Gene Expressions in Brains of Alzheimer's Disease Patients.	Pubmed	0.006807	1	0.008697	0.09851	1	3	INSR
Pubmed	25872946	C/EBP-Homologous Protein (CHOP) in Vascular Smooth Muscle Cells Regulates Their Proliferation in Aortic Explants and Atherosclerotic Lesions.	Pubmed	0.006807	1	0.008697	0.09851	1	3	APOE
Pubmed	19221039	Prognostic impact of WT1 mutations in cytogenetically normal acute myeloid leukemia: a study of the German-Austrian AML Study Group.	Pubmed	0.006807	1	0.008697	0.09851	1	3	WT1
Pubmed	23884936	An increase in the association of GluN2B containing NMDA receptors with membrane scaffolding proteins was related to memory declines during aging.	Pubmed	0.006807	1	0.008697	0.09851	1	3	GRIN2B
Pubmed	15590926	Retina-driven dephosphorylation of the NR2A subunit correlates with faster NMDA receptor kinetics at developing retinocollicular synapses.	Pubmed	0.006807	1	0.008697	0.09851	1	3	PPP3CA
Pubmed	34368841	A mouse model of brittle cornea syndrome caused by mutation in Zfp469.	Pubmed	0.006807	1	0.008697	0.09851	1	3	FN1
Pubmed	15254788	Identification and characterization of ARHGAP24 and ARHGAP25 genes in silico.	Pubmed	0.006807	1	0.008697	0.09851	1	3	ARHGAP24
Pubmed	35108514	Hypothalamic pregnenolone mediates recognition memory in the context of metabolic disorders.	Pubmed	0.006807	1	0.008697	0.09851	1	3	INSR
Pubmed	32187731	Promotion of esophageal adenocarcinoma metastasis via Wnt/߭catenin signal pathway by sorting nexins 3.	Pubmed	0.006807	1	0.008697	0.09851	1	3	CTNNB1
Pubmed	32802173	METTL14 aggravates endothelial inflammation and atherosclerosis by increasing FOXO1 N6-methyladeosine modifications.	Pubmed	0.006807	1	0.008697	0.09851	1	3	APOE
Pubmed	32151799	Macrophage-derived myeloid differentiation protein 2 plays an essential role in ox-LDL-induced inflammation and atherosclerosis.	Pubmed	0.006807	1	0.008697	0.09851	1	3	APOE
Pubmed	18715507	Association of alleles carried at TNFA -850 and BAT1 -22 with Alzheimer's disease.	Pubmed	0.006807	1	0.008697	0.09851	1	3	APOE
Pubmed	31189094	Transient Redirection of SVZ Stem Cells to Oligodendrogenesis by FGFR3 Activation Promotes Remyelination.	Pubmed	0.006807	1	0.008697	0.09851	1	3	FGFR1
Pubmed	18835279	Structural basis of beta-catenin recognition by Tax-interacting protein-1.	Pubmed	0.006807	1	0.008697	0.09851	1	3	CTNNB1
Pubmed	12627330	Genetic epidemiology of MODY in the Czech republic: new mutations in the MODY genes HNF-4alpha, GCK and HNF-1alpha.	Pubmed	0.006807	1	0.008697	0.09851	1	3	HNF1A
Pubmed	15215241	Cdx1 inhibits human colon cancer cell proliferation by reducing beta-catenin/T-cell factor transcriptional activity.	Pubmed	0.006807	1	0.008697	0.09851	1	3	CTNNB1
Pubmed	19451188	Sequestration of E12/E47 and suppression of p27KIP1 play a role in Id2-induced proliferation and tumorigenesis.	Pubmed	0.006807	1	0.008697	0.09851	1	3	CDKN1B
Pubmed	12399420	The alphaVbeta3 integrin regulates insulin-like growth factor I (IGF-I) receptor phosphorylation by altering the rate of recruitment of the Src-homology 2-containing phosphotyrosine phosphatase-2 to the activated IGF-I receptor.	Pubmed	0.006807	1	0.008697	0.09851	1	3	PTPN11
Pubmed	21285396	Cholesterol regulation of receptor-interacting protein 140 via microRNA-33 in inflammatory cytokine production.	Pubmed	0.006807	1	0.008697	0.09851	1	3	NRIP1
Pubmed	19100874	Calreticulin mediated glucocorticoid receptor export is involved in beta-catenin translocation and Wnt signalling inhibition in human osteoblastic cells.	Pubmed	0.006807	1	0.008697	0.09851	1	3	CTNNB1
Pubmed	16418168	Up-regulation of PTEN (phosphatase and tensin homolog deleted on chromosome ten) mediates p38 MAPK stress signal-induced inhibition of insulin signaling. A cross-talk between stress signaling and insulin signaling in resistin-treated human endothelial cells.	Pubmed	0.006807	1	0.008697	0.09851	1	3	PTEN
Pubmed	34440686	Epsins Negatively Regulate Aortic Endothelial Cell Function by Augmenting Inflammatory Signaling.	Pubmed	0.006807	1	0.008697	0.09851	1	3	APOE
Pubmed	32985495	Catechol-O-Methyltransferase Gene Polymorphisms and the Risk of Chemotherapy-Induced Prospective Memory Impairment in Breast Cancer Patients with Varying Tumor Hormonal Receptor Expression.	Pubmed	0.006807	1	0.008697	0.09851	1	3	APOE
Pubmed	31072914	Silencing microRNA-27a inhibits proliferation and invasion of human osteosarcoma cells through the SFRP1-dependent Wnt/?-catenin signaling pathway.	Pubmed	0.006807	1	0.008697	0.09851	1	3	CTNNB1
Pubmed	31373842	Inhibition of UBE2N-dependent CDK6 protein degradation by miR-934 promotes human bladder cancer cell growth.	Pubmed	0.006807	1	0.008697	0.09851	1	3	CDK6
Pubmed	23150596	Sprouty genes function in suppression of prostate tumorigenesis.	Pubmed	0.006807	1	0.008697	0.09851	1	3	PTEN
Pubmed	18042078	Diagnostic value of cytokeratin 7, CD10 and mesothelin in distinguishing ovarian clear cell carcinoma from metastasis of renal clear cell carcinoma.	Pubmed	0.006807	1	0.008697	0.09851	1	3	MME
Pubmed	17490733	Consequences of the loss of p53, RB1, and PTEN: relationship to gefitinib resistance in endometrial cancer.	Pubmed	0.006807	1	0.008697	0.09851	1	3	PTEN
Pubmed	23389097	The frequency of 4 common gene polymorphisms in nonagenarians, centenarians, and average life span individuals.	Pubmed	0.006807	1	0.008697	0.09851	1	3	ACE
Pubmed	17607356	Wnt/beta-catenin signaling promotes expansion of Isl-1-positive cardiac progenitor cells through regulation of FGF signaling.	Pubmed	0.006807	1	0.008697	0.09851	1	3	CTNNB1
Pubmed	18394558	Feedback circuit among INK4 tumor suppressors constrains human glioblastoma development.	Pubmed	0.006807	1	0.008697	0.09851	1	3	CDK6
Pubmed	22160378	KIT with D816 mutations cooperates with CBFB-MYH11 for leukemogenesis in mice.	Pubmed	0.006807	1	0.008697	0.09851	1	3	MYH11
Pubmed	29044515	The human PKP2/plakophilin-2 gene is induced by Wnt/?-catenin in normal and colon cancer-associated fibroblasts.	Pubmed	0.006807	1	0.008697	0.09851	1	3	CTNNB1
Pubmed	26013830	Human CLC-K Channels Require Palmitoylation of Their Accessory Subunit Barttin to Be Functional.	Pubmed	0.006807	1	0.008697	0.09851	1	3	CLCNKA
Pubmed	21576927	Targeted deletion of CASK-interacting nucleosome assembly protein causes higher locomotor and exploratory activities.	Pubmed	0.006807	1	0.008697	0.09851	1	3	GRIN2B
Pubmed	19164809	ApoE-dependent modulation of HDL and atherosclerosis by G2A in LDL receptor-deficient mice independent of bone marrow-derived cells.	Pubmed	0.006807	1	0.008697	0.09851	1	3	APOE
Pubmed	31910357	Downregulation of lncRNA HOTTIP Suppresses the Proliferation, Migration, and Invasion of Oral Tongue Squamous Cell Carcinoma by Regulation of HMGA2-Mediated Wnt/?-Catenin Pathway.	Pubmed	0.006807	1	0.008697	0.09851	1	3	HMGA2
Pubmed	15671033	The linker region joining the catalytic and the regulatory domains of CnA is essential for binding to NFAT.	Pubmed	0.006807	1	0.008697	0.09851	1	3	PPP3CA
Pubmed	21814277	A critical role for TCF-1 in T-lineage specification and differentiation.	Pubmed	0.006807	1	0.008697	0.09851	1	3	CTNNB1
Pubmed	28056982	Different clinical significance of FGFR1-4 expression between diffuse-type and intestinal-type gastric cancer.	Pubmed	0.006807	1	0.008697	0.09851	1	3	FGFR1
Pubmed	29860106	GSNOR modulates hyperhomocysteinemia-induced T cell activation and atherosclerosis by switching Akt S-nitrosylation to phosphorylation.	Pubmed	0.006807	1	0.008697	0.09851	1	3	APOE
Pubmed	14701760	Genomic instability and enhanced radiosensitivity in Hsp70.1- and Hsp70.3-deficient mice.	Pubmed	0.006807	1	0.008697	0.09851	1	3	TERT
Pubmed	10825173	Interaction of tropoelastin with the amino-terminal domains of fibrillin-1 and fibrillin-2 suggests a role for the fibrillins in elastic fiber assembly.	Pubmed	0.006807	1	0.008697	0.09851	1	3	FBN1
Pubmed	19911804	Macrophage scavenger receptor A mediates adhesion to apolipoproteins A-I and E.	Pubmed	0.006807	1	0.008697	0.09851	1	3	APOE
Pubmed	31128026	L-Tetrahydropalmatine enhances the sensitivity of human ovarian cancer cells to cisplatin via microRNA-93/PTEN/Akt cascade.	Pubmed	0.006807	1	0.008697	0.09851	1	3	PTEN
Pubmed	10825188	Differential mechanisms of LEF/TCF family-dependent transcriptional activation by beta-catenin and plakoglobin.	Pubmed	0.006807	1	0.008697	0.09851	1	3	CTNNB1
Pubmed	10480938	Biochemical evidence for the co-association of three N-methyl-D-aspartate (NMDA) R2 subunits in recombinant NMDA receptors.	Pubmed	0.006807	1	0.008697	0.09851	1	3	GRIN2B
Pubmed	21165564	Sox4 stimulates ߭catenin activity through induction of CK2.	Pubmed	0.006807	1	0.008697	0.09851	1	3	CTNNB1
Pubmed	19874312	Quantitative assessment of PTPN11 or RAS mutations at the neonatal period and during the clinical course in patients with juvenile myelomonocytic leukaemia.	Pubmed	0.006807	1	0.008697	0.09851	1	3	PTPN11
Pubmed	1679743	Mouse ferritin H multigene family is polymorphic and contains a single multiallelic functional gene located on chromosome 19.	Pubmed	0.006807	1	0.008697	0.09851	1	3	PAX2
Pubmed	25554785	Innate immunity. Dermal adipocytes protect against invasive Staphylococcus aureus skin infection.	Pubmed	0.006807	1	0.008697	0.09851	1	3	ZNF423
Pubmed	36539052	?-Synuclein modulates fibronectin expression in the trabecular meshwork independent of TGF?2.	Pubmed	0.006807	1	0.008697	0.09851	1	3	FN1
Pubmed	21454526	Protein kinase Czeta mediates micro-opioid receptor-induced cross-desensitization of chemokine receptor CCR5.	Pubmed	0.006807	1	0.008697	0.09851	1	3	PRKCZ
Pubmed	17426251	HMGA2 regulates transcription of the Imp2 gene via an intronic regulatory element in cooperation with nuclear factor-kappaB.	Pubmed	0.006807	1	0.008697	0.09851	1	3	HMGA2
Pubmed	25967717	A study of RUNX3, E-cadherin and ?-catenin in CagA-positive Helicobacter pylori associated chronic gastritis in Saudi patients.	Pubmed	0.006807	1	0.008697	0.09851	1	3	CTNNB1
Pubmed	19416717	Reduced apoptosis and plaque necrosis in advanced atherosclerotic lesions of Apoe-/- and Ldlr-/- mice lacking CHOP.	Pubmed	0.006807	1	0.008697	0.09851	1	3	APOE
Pubmed	25070003	Transdifferentiation of vascular smooth muscle cells to macrophage-like cells during atherogenesis.	Pubmed	0.006807	1	0.008697	0.09851	1	3	APOE
Pubmed	34319913	Type I collagen promotes tumor progression of integrin ?1 positive gastric cancer through a BCL9L/?-catenin signaling pathway.	Pubmed	0.006807	1	0.008697	0.09851	1	3	CTNNB1
Pubmed	23208497	?-arrestin-1 is a nuclear transcriptional regulator of endothelin-1-induced ?-catenin signaling.	Pubmed	0.006807	1	0.008697	0.09851	1	3	CTNNB1
Pubmed	22172323	PIK3CA mutations, PTEN, and pHER2 expression and impact on outcome in HER2-positive early-stage breast cancer patients treated with adjuvant chemotherapy and trastuzumab.	Pubmed	0.006807	1	0.008697	0.09851	1	3	PTEN
Pubmed	27721113	A vitamin D pathway gene-gene interaction affects low-density lipoprotein cholesterol levels.	Pubmed	0.006807	1	0.008697	0.09851	1	3	VDR
Pubmed	15242861	Potential role for mitogen-activated protein kinase phosphatase-1 in the development of atherosclerotic lesions in mouse models.	Pubmed	0.006807	1	0.008697	0.09851	1	3	APOE
Pubmed	28900153	Genetic Ablation of Fgf23 or Klotho Does not Modulate Experimental Heart Hypertrophy Induced by Pressure Overload.	Pubmed	0.006807	1	0.008697	0.09851	1	3	VDR
Pubmed	29957460	Sirtuin 6 inhibits colon cancer progression by modulating PTEN/AKT signaling.	Pubmed	0.006807	1	0.008697	0.09851	1	3	PTEN
Pubmed	24740791	Mechanisms of AT1a receptor-mediated uptake of angiotensin II by proximal tubule cells: a novel role of the multiligand endocytic receptor megalin.	Pubmed	0.006807	1	0.008697	0.09851	1	3	AGT
Pubmed	28926770	1,25(OH)2D3 induces regulatory T cell differentiation by influencing the VDR/PLC-?1/TGF-?1/pathway.	Pubmed	0.006807	1	0.008697	0.09851	1	3	VDR
Pubmed	21285411	Wnt signaling regulates hepatic metabolism.	Pubmed	0.006807	1	0.008697	0.09851	1	3	CTNNB1
Pubmed	10369681	Aiolos transcription factor controls cell death in T cells by regulating Bcl-2 expression and its cellular localization.	Pubmed	0.006807	1	0.008697	0.09851	1	3	RAF1
Pubmed	25143377	Tyrosine-based signal mediates LRP6 receptor endocytosis and desensitization of Wnt/?-catenin pathway signaling.	Pubmed	0.006807	1	0.008697	0.09851	1	3	CTNNB1
Pubmed	23845440	GEMMs shine a light on resistance to androgen deprivation therapy for prostate cancer.	Pubmed	0.006807	1	0.008697	0.09851	1	3	PTEN
Pubmed	31961998	Down-regulation of SLC35C1 induces colon cancer through over-activating Wnt pathway.	Pubmed	0.006807	1	0.008697	0.09851	1	3	CTNNB1
Pubmed	11544253	G6b, a novel immunoglobulin superfamily member encoded in the human major histocompatibility complex, interacts with SHP-1 and SHP-2.	Pubmed	0.006807	1	0.008697	0.09851	1	3	PTPN11
Pubmed	35074757	In Vivo Modeling of Patient Genetic Heterogeneity Identifies New Ways to Target Cholangiocarcinoma.	Pubmed	0.006807	1	0.008697	0.09851	1	3	PTEN
Pubmed	28404743	Nuclear complex of glyceraldehyde-3-phosphate dehydrogenase and DNA repair enzyme apurinic/apyrimidinic endonuclease I protect smooth muscle cells against oxidant-induced cell death.	Pubmed	0.006807	1	0.008697	0.09851	1	3	APOE
Pubmed	20299527	Inhibition of mTORC1 signaling reduces tumor growth but does not prevent cancer progression in a mouse model of thyroid cancer.	Pubmed	0.006807	1	0.008697	0.09851	1	3	PTEN
Pubmed	16337946	Pinpointing phosphotyrosine-dependent interactions downstream of the collagen receptor DDR1.	Pubmed	0.006807	1	0.008697	0.09851	1	3	PTPN11
Pubmed	28164773	Apolipoprotein E-mediated Modulation of ADAM10 in Alzheimer's Disease.	Pubmed	0.006807	1	0.008697	0.09851	1	3	APOE
Pubmed	19318457	Insulin attenuates the insulin-like growth factor-I (IGF-I)-Akt pathway, not IGF-I-extracellularly regulated kinase pathway, in luteinized granulosa cells with an increase in PTEN.	Pubmed	0.006807	1	0.008697	0.09851	1	3	PTEN
Pubmed	28607103	Dynamin-Related Protein 1 Inhibition Attenuates Cardiovascular Calcification in the Presence of Oxidative Stress.	Pubmed	0.006807	1	0.008697	0.09851	1	3	APOE
Pubmed	26314843	TERT promoter mutations contribute to IDH mutations in predicting differential responses to adjuvant therapies in WHO grade II and III diffuse gliomas.	Pubmed	0.006807	1	0.008697	0.09851	1	3	TERT
Pubmed	23943615	Fas signal promotes the immunosuppressive function of regulatory dendritic cells via the ERK/?-catenin pathway.	Pubmed	0.006807	1	0.008697	0.09851	1	3	CTNNB1
Pubmed	26228240	PTEN mediates Notch-dependent stalk cell arrest in angiogenesis.	Pubmed	0.006807	1	0.008697	0.09851	1	3	PTEN
Pubmed	33342805	Expression of vascular endothelial growth factor, CD10, and factor 8 in phyllodes tumor: A 5-year study of 38 cases.	Pubmed	0.006807	1	0.008697	0.09851	1	3	MME
Pubmed	31275318	Inhibition of Lung Tumor Development in ApoE Knockout Mice via Enhancement of TREM-1 Dependent NK Cell Cytotoxicity.	Pubmed	0.006807	1	0.008697	0.09851	1	3	APOE
Pubmed	23784080	HTLV-1 bZIP factor impedes the menin tumor suppressor and upregulates JunD-mediated transcription of the hTERT gene.	Pubmed	0.006807	1	0.008697	0.09851	1	3	TERT
Pubmed	12603528	Wnt signaling in hepatocellular carcinoma: analysis of mutation and expression of beta-catenin, T-cell factor-4 and glycogen synthase kinase 3-beta genes.	Pubmed	0.006807	1	0.008697	0.09851	1	3	CTNNB1
Pubmed	15264223	Effects of apolipoprotein E on the human immunodeficiency virus protein Tat in neuronal cultures and synaptosomes.	Pubmed	0.006807	1	0.008697	0.09851	1	3	APOE
Pubmed	25845235	[Replicative association analysis of genetic markers of cognitive traits with Alzheimer's disease in a Russian population].	Pubmed	0.006807	1	0.008697	0.09851	1	3	NRIP1
Pubmed	30165401	Alterations in Sod2-Induced Oxidative Stress Affect Endocrine Cancer Progression.	Pubmed	0.006807	1	0.008697	0.09851	1	3	PTEN
Pubmed	30165463	Nucleolar residence of the seckel syndrome protein TRAIP is coupled to ribosomal DNA transcription.	Pubmed	0.006807	1	0.008697	0.09851	1	3	TRAIP
Pubmed	28900078	[Polymorphic Variants of Glutamate Receptor (GRIK5, GRIN2B) and Serotonin Receptor (HTR2A) Genes Are Associated with Chronic Obstructive Pulmonary Disease].	Pubmed	0.006807	1	0.008697	0.09851	1	3	GRIN2B
Pubmed	26973247	Effects of Kras activation and Pten deletion alone or in combination on MUC1 biology and epithelial-to-mesenchymal transition in ovarian cancer.	Pubmed	0.006807	1	0.008697	0.09851	1	3	PTEN
Pubmed	18382662	A cryptic frizzled module in cell surface collagen 18 inhibits Wnt/beta-catenin signaling.	Pubmed	0.006807	1	0.008697	0.09851	1	3	CTNNB1
Pubmed	33726497	Single-Cell RNA Sequencing Uncovers Paracrine Functions of the Epicardial-Derived Cells in Arrhythmogenic Cardiomyopathy.	Pubmed	0.006807	1	0.008697	0.09851	1	3	WT1
Pubmed	23603171	The expressions of Wnt/?-catenin pathway-related components in brainstem gliomas.	Pubmed	0.006807	1	0.008697	0.09851	1	3	CTNNB1
Pubmed	20200162	G alpha(q) acts as an adaptor protein in protein kinase C zeta (PKCzeta)-mediated ERK5 activation by G protein-coupled receptors (GPCR).	Pubmed	0.006807	1	0.008697	0.09851	1	3	PRKCZ
Pubmed	8332187	Normal and oncogenic p21ras proteins bind to the amino-terminal regulatory domain of c-Raf-1.	Pubmed	0.006807	1	0.008697	0.09851	1	3	RAF1
Pubmed	2895729	Mapping of the mouse fibronectin gene (Fn-1) to chromosome 1: conservation of the Idh-1-Cryg-Fn-1 synteny group in mammals.	Pubmed	0.006807	1	0.008697	0.09851	1	3	FN1
Pubmed	21307168	?-catenin tyrosine 654 phosphorylation increases Wnt signalling and intestinal tumorigenesis.	Pubmed	0.006807	1	0.008697	0.09851	1	3	CTNNB1
Pubmed	27650511	Monitoring of post-transplant CBFB-MYH11 as minimal residual disease, rather than KIT mutations, can predict relapse after allogeneic haematopoietic cell transplantation in adults with inv(16) acute myeloid leukaemia.	Pubmed	0.006807	1	0.008697	0.09851	1	3	MYH11
Pubmed	28900081	[miR-218 Promoted the Apoptosis of Human Ovarian Carcinoma Cells via Suppression of the WNT/?-Catenin Signaling Pathway].	Pubmed	0.006807	1	0.008697	0.09851	1	3	CTNNB1
Pubmed	24510842	The prognostic impact of high Nijmegen breakage syndrome (NBS1) gene expression in ERG-negative prostate cancers lacking PTEN deletion is driven by KPNA2 expression.	Pubmed	0.006807	1	0.008697	0.09851	1	3	PTEN
Pubmed	29860064	Expression analysis of the MCPH1/BRIT1 and BRCA1 tumor suppressor genes and telomerase splice variants in epithelial ovarian cancer.	Pubmed	0.006807	1	0.008697	0.09851	1	3	TERT
Pubmed	25434817	Different thresholds of ZEB1 are required for Ras-mediated tumour initiation and metastasis.	Pubmed	0.006807	1	0.008697	0.09851	1	3	PTEN
Pubmed	11960984	Isolation and proteomic characterization of human Parvulin-associating preribosomal ribonucleoprotein complexes.	Pubmed	0.006807	1	0.008697	0.09851	1	3	FN1
Pubmed	29921611	Small GTP-Binding Protein GDP Dissociation Stimulator Prevents Thoracic Aortic Aneurysm Formation and Rupture by Phenotypic Preservation of Aortic Smooth Muscle Cells.	Pubmed	0.006807	1	0.008697	0.09851	1	3	APOE
Pubmed	2521606	Coordinate induction of fibronectin, fibronectin receptor, tropomyosin, and actin genes in serum-stimulated fibroblasts.	Pubmed	0.006807	1	0.008697	0.09851	1	3	FN1
Pubmed	28813465	Long-term persistent infection of HPV 16 E6 up-regulate SP1 and hTERT by inhibiting LKB1 in lung cancer cells.	Pubmed	0.006807	1	0.008697	0.09851	1	3	TERT
Pubmed	28766684	Epigallocatechin-3-gallate promotes all-trans retinoic acid-induced maturation of acute promyelocytic leukemia cells via PTEN.	Pubmed	0.006807	1	0.008697	0.09851	1	3	PTEN
Pubmed	18382684	p27 deficiency cooperates with Bcl-2 but not Bax to promote T-cell lymphoma.	Pubmed	0.006807	1	0.008697	0.09851	1	3	CDKN1B
Pubmed	24037946	Wnt16 is involved in intramembranous ossification and suppresses osteoblast differentiation through the Wnt/?-catenin pathway.	Pubmed	0.006807	1	0.008697	0.09851	1	3	CTNNB1
Pubmed	27892464	Wnt5a induces renal AQP2 expression by activating calcineurin signalling pathway.	Pubmed	0.006807	1	0.008697	0.09851	1	3	PPP3CA
Pubmed	29791853	p27	Pubmed	0.006807	1	0.008697	0.09851	1	3	CDKN1B
Pubmed	16829519	PCAF modulates PTEN activity.	Pubmed	0.006807	1	0.008697	0.09851	1	3	PTEN
Pubmed	10898789	Inhibition of Wnt signaling by ICAT, a novel beta-catenin-interacting protein.	Pubmed	0.006807	1	0.008697	0.09851	1	3	CTNNB1
Pubmed	10620020	The deubiquitinating enzyme Fam interacts with and stabilizes beta-catenin.	Pubmed	0.006807	1	0.008697	0.09851	1	3	CTNNB1
Pubmed	21478681	The cell cycle inhibitor p27Kip¹ controls self-renewal and pluripotency of human embryonic stem cells by regulating the cell cycle, Brachyury and Twist.	Pubmed	0.006807	1	0.008697	0.09851	1	3	CDKN1B
Pubmed	28754688	TRIM65 triggers ?-catenin signaling via ubiquitylation of Axin1 to promote hepatocellular carcinoma.	Pubmed	0.006807	1	0.008697	0.09851	1	3	CTNNB1
Pubmed	34439779	How Do Telomere Abnormalities Regulate the Biology of Neuroblastoma?	Pubmed	0.006807	1	0.008697	0.09851	1	3	TERT
Pubmed	15516833	Tumor-derived prostaglandin E2 and transforming growth factor-beta stimulate endothelial cell motility through inhibition of protein phosphatase-2A and involvement of PTEN and phosphatidylinositide 3-kinase.	Pubmed	0.006807	1	0.008697	0.09851	1	3	PTEN
Pubmed	15480419	PPARdelta status and Apc-mediated tumourigenesis in the mouse intestine.	Pubmed	0.006807	1	0.008697	0.09851	1	3	CTNNB1
Pubmed	31863623	Relationship between polycomb-group protein BMI-1 and phosphatases regulating AKT phosphorylation level in endometrial cancer.	Pubmed	0.006807	1	0.008697	0.09851	1	3	PTEN
Pubmed	14678822	Nr0b1 and its network partners are expressed early in murine embryos prior to steroidogenic axis organogenesis.	Pubmed	0.006807	1	0.008697	0.09851	1	3	WT1
Pubmed	25896831	DRD and GRIN2B polymorphisms and their association with the development of impulse control behaviour among Malaysian Parkinson's disease patients.	Pubmed	0.006807	1	0.008697	0.09851	1	3	GRIN2B
Pubmed	29453322	The mTOR Targets 4E-BP1/2 Restrain Tumor Growth and Promote Hypoxia Tolerance in PTEN-driven Prostate Cancer.	Pubmed	0.006807	1	0.008697	0.09851	1	3	PTEN
Pubmed	24485399	Gender-dependent associations of CDKN2A/2B, KCNJ11, POLI, SLC30A8, and TCF7L2 variants with type 2 diabetes in (North African) Tunisian Arabs.	Pubmed	0.006807	1	0.008697	0.09851	1	3	KCNJ11
Pubmed	33983114	Single-PanIN-seq unveils that	Pubmed	0.006807	1	0.008697	0.09851	1	3	ARID1A
Pubmed	26902921	?-Catenin Stabilization in Skin Fibroblasts Causes Fibrotic Lesions by Preventing Adipocyte Differentiation of the Reticular Dermis.	Pubmed	0.006807	1	0.008697	0.09851	1	3	CTNNB1
Pubmed	14612409	BRCA1 inhibition of telomerase activity in cultured cells.	Pubmed	0.006807	1	0.008697	0.09851	1	3	TERT
Pubmed	36576072	Silencing of RhoC induces macrophage M1 polarization to inhibit migration and invasion in colon cancer via regulating the PTEN/FOXO1 pathway.	Pubmed	0.006807	1	0.008697	0.09851	1	3	PTEN
Pubmed	15073531	Homocysteine and methylenetetrahydrofolate reductase polymorphism in Alzheimer's disease.	Pubmed	0.006807	1	0.008697	0.09851	1	3	APOE
Pubmed	18957516	A dual role for caveolin-1 in the regulation of fibronectin matrix assembly by uPAR.	Pubmed	0.006807	1	0.008697	0.09851	1	3	FN1
Pubmed	22390397	Associations between polymorphisms related to calcium metabolism and human height: the Tromsø Study.	Pubmed	0.006807	1	0.008697	0.09851	1	3	VDR
Pubmed	12495081	Genetic variation of apolipoproteins in North Indians.	Pubmed	0.006807	1	0.008697	0.09851	1	3	APOE
Pubmed	14725686	Oestrogen receptor alpha genotype, and interactions between vitamin D receptor and transforming growth factor-beta1 genotypes are associated with quantitative calcaneal ultrasound in postmenopausal women.	Pubmed	0.006807	1	0.008697	0.09851	1	3	VDR
Pubmed	11801530	Hmgi-c-independent Activation of MuRantes in Vivo.	Pubmed	0.006807	1	0.008697	0.09851	1	3	HMGA2
Pubmed	26530498	TIPE2 functions as a metastasis suppressor via negatively regulating ?-catenin through activating GSK3? in gastric cancer.	Pubmed	0.006807	1	0.008697	0.09851	1	3	CTNNB1
Pubmed	20106869	The retinitis pigmentosa protein RP2 links pericentriolar vesicle transport between the Golgi and the primary cilium.	Pubmed	0.006807	1	0.008697	0.09851	1	3	ARL3
Pubmed	31309261	Antioxidants protect against diabetes by improving glucose homeostasis in mouse models of inducible insulin resistance and obesity.	Pubmed	0.006807	1	0.008697	0.09851	1	3	INSR
Pubmed	20299691	Lack of association between adiponectin levels and atherosclerosis in mice.	Pubmed	0.006807	1	0.008697	0.09851	1	3	APOE
Pubmed	28223537	Reduced E-cadherin facilitates renal cell carcinoma progression by WNT/?-catenin signaling activation.	Pubmed	0.006807	1	0.008697	0.09851	1	3	CTNNB1
Pubmed	17005551	The fibroblast growth factor receptor acid box is essential for interactions with N-cadherin and all of the major isoforms of neural cell adhesion molecule.	Pubmed	0.006807	1	0.008697	0.09851	1	3	FGFR1
Pubmed	28392395	Function of Nup98 subtypes and their fusion proteins, Nup98-TopII? and Nup98-SETBP1 in nuclear-cytoplasmic transport.	Pubmed	0.006807	1	0.008697	0.09851	1	3	SETBP1
Pubmed	16467204	Cul4A targets p27 for degradation and regulates proliferation, cell cycle exit, and differentiation during erythropoiesis.	Pubmed	0.006807	1	0.008697	0.09851	1	3	CDKN1B
Pubmed	11715070	Gene polymorphisms of immunoregulatory cytokines and angiotensin-converting enzyme in Wegener's granulomatosis.	Pubmed	0.006807	1	0.008697	0.09851	1	3	ACE
Pubmed	22392999	Wnt/?-catenin signaling promotes differentiation, not self-renewal, of human embryonic stem cells and is repressed by Oct4.	Pubmed	0.006807	1	0.008697	0.09851	1	3	CTNNB1
Pubmed	32493941	Generation and characterization of Aldh3-Cre transgenic mice as a tool for conditional gene deletion in postnatal cornea.	Pubmed	0.006807	1	0.008697	0.09851	1	3	CTNNB1
Pubmed	21224344	Suppression of colonic polyposis by homeoprotein CDX2 through its nontranscriptional function that stabilizes p27Kip1.	Pubmed	0.006807	1	0.008697	0.09851	1	3	CDKN1B
Pubmed	23221384	Moesin is a glioma progression marker that induces proliferation and Wnt/?-catenin pathway activation via interaction with CD44.	Pubmed	0.006807	1	0.008697	0.09851	1	3	CTNNB1
Pubmed	21212363	Suppression of leukemia development caused by PTEN loss.	Pubmed	0.006807	1	0.008697	0.09851	1	3	PTEN
Pubmed	22257901	Role of CD10, wide-spectrum keratin, p63, and podoplanin in the distinction of epithelioid and spindle cell tumors of the skin: an immunohistochemical study of 81 cases.	Pubmed	0.006807	1	0.008697	0.09851	1	3	MME
Pubmed	17668445	Compartmentalization in membrane rafts defines a pool of N-cadherin associated with catenins and not engaged in cell-cell junctions in melanoma cells.	Pubmed	0.006807	1	0.008697	0.09851	1	3	CTNNB1
Pubmed	20104229	Molecular characterisation of ERG, ETV1 and PTEN gene loci identifies patients at low and high risk of death from prostate cancer.	Pubmed	0.006807	1	0.008697	0.09851	1	3	PTEN
Pubmed	32442396	Developmentally Programmed Tankyrase Activity Upregulates ?-Catenin and Licenses Progression of Embryonic Genome Activation.	Pubmed	0.006807	1	0.008697	0.09851	1	3	CTNNB1
Pubmed	20851879	IGFBP-3 can either inhibit or enhance EGF-mediated growth of breast epithelial cells dependent upon the presence of fibronectin.	Pubmed	0.006807	1	0.008697	0.09851	1	3	FN1
Pubmed	25312789	Polymorphisms of CYP2C9, VKORC1, MDR1, APOE and UGT1A1 genes and the therapeutic warfarin dose in Brazilian patients with thrombosis: a prospective cohort study.	Pubmed	0.006807	1	0.008697	0.09851	1	3	APOE
Pubmed	7670494	Recurrent rearrangements in the high mobility group protein gene, HMGI-C, in benign mesenchymal tumours.	Pubmed	0.006807	1	0.008697	0.09851	1	3	HMGA2
Pubmed	12798568	Hepatic lipase mutations,elevated high-density lipoprotein cholesterol, and increased risk of ischemic heart disease: the Copenhagen City Heart Study.	Pubmed	0.006807	1	0.008697	0.09851	1	3	APOE
Pubmed	11752017	Interaction of the leucine-rich repeats of polycystin-1 with extracellular matrix proteins: possible role in cell proliferation.	Pubmed	0.006807	1	0.008697	0.09851	1	3	FN1
Pubmed	21647563	Dynamics of expression of ARID1A and ARID1B subunits in mouse embryos and in cells during the cell cycle.	Pubmed	0.006807	1	0.008697	0.09851	1	3	ARID1A
Pubmed	30287900	FGF-7 Dictates Osteocyte Cell Processes Through Beta-Catenin Transduction.	Pubmed	0.006807	1	0.008697	0.09851	1	3	CTNNB1
Pubmed	20429872	Additive effects of LPL, APOA5 and APOE variant combinations on triglyceride levels and hypertriglyceridemia: results of the ICARIA genetic sub-study.	Pubmed	0.006807	1	0.008697	0.09851	1	3	APOE
Pubmed	17369847	IGF-II and IGFBP-2 differentially regulate PTEN in human breast cancer cells.	Pubmed	0.006807	1	0.008697	0.09851	1	3	PTEN
Pubmed	22995332	Early mitotic inhibitor-1, an anaphase-promoting complex/cyclosome inhibitor, can control tumor cell proliferation in hepatocellular carcinoma: correlation with Skp2 stability and degradation of p27(Kip1).	Pubmed	0.006807	1	0.008697	0.09851	1	3	CDKN1B
Pubmed	34724040	KMT2D deficiency disturbs the proliferation and cell cycle activity of dental epithelial cell line (LS8) partially via Wnt signaling.	Pubmed	0.006807	1	0.008697	0.09851	1	3	KMT2D
Pubmed	27188433	MicroRNA-21 promotes cell proliferation, migration, and resistance to apoptosis through PTEN/PI3K/AKT signaling pathway in esophageal cancer.	Pubmed	0.006807	1	0.008697	0.09851	1	3	PTEN
Pubmed	18668687	The membrane protein ATPase class I type 8B member 1 signals through protein kinase C zeta to activate the farnesoid X receptor.	Pubmed	0.006807	1	0.008697	0.09851	1	3	PRKCZ
Pubmed	32244067	?-catenin promotes NLRP3 inflammasome activation via increasing the association between NLRP3 and ASC.	Pubmed	0.006807	1	0.008697	0.09851	1	3	CTNNB1
Pubmed	35968358	LncRNA MEG3 inhibits retinoblastoma invasion and metastasis by inducing ?-catenin degradation.	Pubmed	0.006807	1	0.008697	0.09851	1	3	CTNNB1
Pubmed	19134349	[Effects of calcitriol on the expression of vitamin D receptor, RANKL and osteoprotegerin in human periodontal ligament cells].	Pubmed	0.006807	1	0.008697	0.09851	1	3	VDR
Pubmed	32513296	Whole-genome sequencing of glioblastoma reveals enrichment of non-coding constraint mutations in known and novel genes.	Pubmed	0.006807	1	0.008697	0.09851	1	3	TERT
Pubmed	24510775	miR-145 sensitizes ovarian cancer cells to paclitaxel by targeting Sp1 and Cdk6.	Pubmed	0.006807	1	0.008697	0.09851	1	3	CDK6
Pubmed	31633295	MiR-205 promotes endothelial progenitor cell angiogenesis and deep vein thrombosis recanalization and resolution by targeting PTEN to regulate Akt/autophagy pathway and MMP2 expression.	Pubmed	0.006807	1	0.008697	0.09851	1	3	PTEN
Pubmed	23509938	Another look at follicular lymphoma: immunophenotypic and molecular analyses identify distinct follicular lymphoma subgroups.	Pubmed	0.006807	1	0.008697	0.09851	1	3	MME
Pubmed	30718414	Calcineurin dephosphorylates Kelch-like 3, reversing phosphorylation by angiotensin II and regulating renal electrolyte handling.	Pubmed	0.006807	1	0.008697	0.09851	1	3	PPP3CA
Pubmed	23042660	Genetic heritability of ischemic stroke and the contribution of previously reported candidate gene and genomewide associations.	Pubmed	0.006807	1	0.008697	0.09851	1	3	PHACTR1
Pubmed	29729889	The inflammatory state of adipose tissue is not affected by the anti-inflammatory response of the A2a-adenosine system and miR-221/PTEN.	Pubmed	0.006807	1	0.008697	0.09851	1	3	PTEN
Pubmed	27708408	PTEN ameliorates autoimmune arthritis through down-regulating STAT3 activation with reciprocal balance of Th17 and Tregs.	Pubmed	0.006807	1	0.008697	0.09851	1	3	PTEN
Pubmed	22389706	Absence of RIP140 reveals a pathway regulating glut4-dependent glucose uptake in oxidative skeletal muscle through UCP1-mediated activation of AMPK.	Pubmed	0.006807	1	0.008697	0.09851	1	3	NRIP1
Pubmed	26468082	Development and Characterization of Uterine Glandular Epithelium Specific Androgen Receptor Knockout Mouse Model.	Pubmed	0.006807	1	0.008697	0.09851	1	3	PTEN
Pubmed	26050620	Shp2 promotes metastasis of prostate cancer by attenuating the PAR3/PAR6/aPKC polarity protein complex and enhancing epithelial-to-mesenchymal transition.	Pubmed	0.006807	1	0.008697	0.09851	1	3	PTPN11
Pubmed	30415006	Overexpression of long non coding RNA CA3-AS1 suppresses proliferation, invasion and promotes apoptosis via miRNA-93/PTEN axis in colorectal cancer.	Pubmed	0.006807	1	0.008697	0.09851	1	3	PTEN
Pubmed	23392891	Differential regulation of TauT by calcitriol and retinoic acid via VDR/RXR in LLC-PK1 and MCF-7 cells.	Pubmed	0.006807	1	0.008697	0.09851	1	3	VDR
Pubmed	16325763	Interleukin-18 induces human cardiac endothelial cell death via a novel signaling pathway involving NF-kappaB-dependent PTEN activation.	Pubmed	0.006807	1	0.008697	0.09851	1	3	PTEN
Pubmed	12605834	[Clinical, metabolic, immunologic and genotypic characteristics in non-pediatric patients with type 1A diabetes mellitus. Onset and short-term prognosis].	Pubmed	0.006807	1	0.008697	0.09851	1	3	HNF1A
Pubmed	32877917	CDK4/6 Dependence of Cyclin D1-Driven Parathyroid Neoplasia in Transgenic Mice.	Pubmed	0.006807	1	0.008697	0.09851	1	3	CDK6
Pubmed	32576588	Association of Relative Leucocyte Telomere Length and Gene Single Nucleotide Polymorphisms (	Pubmed	0.006807	1	0.008697	0.09851	1	3	TERT
Pubmed	29103158	SIRT3 deacetylates and promotes degradation of P53 in PTEN-defective non-small cell lung cancer.	Pubmed	0.006807	1	0.008697	0.09851	1	3	PTEN
Pubmed	24725413	Activity-dependent p25 generation regulates synaptic plasticity and A?-induced cognitive impairment.	Pubmed	0.006807	1	0.008697	0.09851	1	3	GRIN2B
Pubmed	24412065	Multivesicular GSK3 sequestration upon Wnt signaling is controlled by p120-catenin/cadherin interaction with LRP5/6.	Pubmed	0.006807	1	0.008697	0.09851	1	3	LRP5
Pubmed	25131199	The TSC complex is required for the benefits of dietary protein restriction on stress resistance in vivo.	Pubmed	0.006807	1	0.008697	0.09851	1	3	INSR
Pubmed	16311123	Nuclear translocations of beta-catenin and TCF4 in gastric cancers correlate with lymph node metastasis but probably not with CD44 expression.	Pubmed	0.006807	1	0.008697	0.09851	1	3	CTNNB1
Pubmed	22270545	Mouse Tcf3 represses canonical Wnt signaling by either competing for ?-catenin binding or through occupation of DNA-binding sites.	Pubmed	0.006807	1	0.008697	0.09851	1	3	CTNNB1
Pubmed	11328818	Identification and characterization of S2V, a novel putative siglec that contains two V set Ig-like domains and recruits protein-tyrosine phosphatases SHPs.	Pubmed	0.006807	1	0.008697	0.09851	1	3	PTPN11
Pubmed	33244099	Differences in gynecologic tumor development in Amhr2-Cre mice with KRAS	Pubmed	0.006807	1	0.008697	0.09851	1	3	PTEN
Pubmed	27880728	Analysis of miRNA profiles identified miR-196a as a crucial mediator of aberrant PI3K/AKT signaling in lung cancer cells.	Pubmed	0.006807	1	0.008697	0.09851	1	3	CDKN1B
Pubmed	18343155	Increased expression of fibronectin and the alpha 5 beta 1 integrin in angiogenic cerebral blood vessels of mice subject to hypobaric hypoxia.	Pubmed	0.006807	1	0.008697	0.09851	1	3	FN1
Pubmed	18668521	PAK1 is a novel MEK-independent raf target controlling expression of the IAP survivin in M-CSF-mediated osteoclast survival.	Pubmed	0.006807	1	0.008697	0.09851	1	3	RAF1
Pubmed	8909549	The catenin/cadherin adhesion system is localized in synaptic junctions bordering transmitter release zones.	Pubmed	0.006807	1	0.008697	0.09851	1	3	CTNNB1
Pubmed	26975583	Rapamycin requires AMPK activity and p27 expression for promoting autophagy-dependent Tsc2-null cell survival.	Pubmed	0.006807	1	0.008697	0.09851	1	3	CDKN1B
Pubmed	15372107	PDX-1 haploinsufficiency limits the compensatory islet hyperplasia that occurs in response to insulin resistance.	Pubmed	0.006807	1	0.008697	0.09851	1	3	INSR
Pubmed	15372102	Roles of thromboxane A(2) and prostacyclin in the development of atherosclerosis in apoE-deficient mice.	Pubmed	0.006807	1	0.008697	0.09851	1	3	APOE
Pubmed	24499657	Wnt/?-catenin pathway as a potential prognostic and predictive marker in patients with advanced ovarian cancer.	Pubmed	0.006807	1	0.008697	0.09851	1	3	CTNNB1
Pubmed	19620505	Myeloid-related protein-8/14 is critical for the biological response to vascular injury.	Pubmed	0.006807	1	0.008697	0.09851	1	3	APOE
Pubmed	35858325	Insulin regulates neurovascular coupling through astrocytes.	Pubmed	0.006807	1	0.008697	0.09851	1	3	INSR
Pubmed	12270650	Apolipoprotein E (APOE), PARKIN and catechol-O-methyltransferase (COMT) genes and susceptibility to sporadic Parkinson's disease in Finland.	Pubmed	0.006807	1	0.008697	0.09851	1	3	APOE
Pubmed	35861973	ILRUN Promotes Atherosclerosis Through Lipid-Dependent and Lipid-Independent Factors.	Pubmed	0.006807	1	0.008697	0.09851	1	3	APOE
Pubmed	25660024	Repression of Intestinal Stem Cell Function and Tumorigenesis through Direct Phosphorylation of ?-Catenin and Yap by PKC?	Pubmed	0.006807	1	0.008697	0.09851	1	3	PRKCZ
Pubmed	15469942	Identification and functional characterization of a novel human misshapen/Nck interacting kinase-related kinase, hMINK beta.	Pubmed	0.006807	1	0.008697	0.09851	1	3	CTNNB1
Pubmed	11389840	Siah-1 mediates a novel beta-catenin degradation pathway linking p53 to the adenomatous polyposis coli protein.	Pubmed	0.006807	1	0.008697	0.09851	1	3	CTNNB1
Pubmed	12821782	Human papillomavirus E6 and Myc proteins associate in vivo and bind to and cooperatively activate the telomerase reverse transcriptase promoter.	Pubmed	0.006807	1	0.008697	0.09851	1	3	TERT
Pubmed	27721414	Global and hepatocyte-specific ablation of Bmal1 induces hyperlipidaemia and enhances atherosclerosis.	Pubmed	0.006807	1	0.008697	0.09851	1	3	APOE
Pubmed	25869100	Inhibition of ?-catenin signaling suppresses pancreatic tumor growth by disrupting nuclear ?-catenin/TCF-1 complex: critical role of STAT-3.	Pubmed	0.006807	1	0.008697	0.09851	1	3	CTNNB1
Pubmed	12750561	DF3/MUC1 signaling in multiple myeloma cells is regulated by interleukin-7.	Pubmed	0.006807	1	0.008697	0.09851	1	3	CTNNB1
Pubmed	14612521	Induction of chromosomal instability in colonic cells by the human polyomavirus JC virus.	Pubmed	0.006807	1	0.008697	0.09851	1	3	CTNNB1
Pubmed	24331926	A mesodermal factor, T, specifies mouse germ cell fate by directly activating germline determinants.	Pubmed	0.006807	1	0.008697	0.09851	1	3	CTNNB1
Pubmed	32909117	AKT/GSK-3?/?-catenin signaling pathway participates in erythropoietin-promoted glioma proliferation.	Pubmed	0.006807	1	0.008697	0.09851	1	3	CTNNB1
Pubmed	23343958	Expression of SHP2 and related markers in non-small cell lung cancer: a tissue microarray study of 80 cases.	Pubmed	0.006807	1	0.008697	0.09851	1	3	PTPN11
Pubmed	20718712	Sodium butyrate induces differentiation of gastric cancer cells to intestinal cells via the PTEN/phosphoinositide 3-kinase pathway.	Pubmed	0.006807	1	0.008697	0.09851	1	3	PTEN
Pubmed	23640056	Tissue transglutaminase regulates ?-catenin signaling through a c-Src-dependent mechanism.	Pubmed	0.006807	1	0.008697	0.09851	1	3	CTNNB1
Pubmed	8070623	A new in vitro model of murine mesoderm migration: the role of fibronectin and laminin.	Pubmed	0.006807	1	0.008697	0.09851	1	3	FN1
Pubmed	26880795	MiR-205 promotes proliferation, migration and invasion of nasopharyngeal carcinoma cells by activation of AKT signalling.	Pubmed	0.006807	1	0.008697	0.09851	1	3	PTEN
Pubmed	29357734	Loss of Neuroglobin Expression Alters Cdkn1a/Cdk6-Expression Resulting in Increased Proliferation of Neural Stem Cells.	Pubmed	0.006807	1	0.008697	0.09851	1	3	CDK6
Pubmed	21076497	Sequential alterations in Akt, GSK3?, and calcineurin signalling in the mouse left ventricle after thoracic aortic constriction.	Pubmed	0.006807	1	0.008697	0.09851	1	3	PPP3CA
Pubmed	24355923	Angiotensin II-dependent TGF-? signaling contributes to Loeys-Dietz syndrome vascular pathogenesis.	Pubmed	0.006807	1	0.008697	0.09851	1	3	AGT
Pubmed	30537478	Inhibition of HOXB7 suppresses p27-mediated acute lymphoblastic leukemia by regulating basic fibroblast growth factor and ERK1/2.	Pubmed	0.006807	1	0.008697	0.09851	1	3	CDKN1B
Pubmed	14688025	Mutation analysis of the BRAF, ARAF and RAF-1 genes in human colorectal adenocarcinomas.	Pubmed	0.006807	1	0.008697	0.09851	1	3	RAF1
Pubmed	35885894	The Role of ACE, ACE2, and AGTR2 Polymorphisms in COVID-19 Severity and the Presence of COVID-19-Related Retinopathy.	Pubmed	0.006807	1	0.008697	0.09851	1	3	ACE
Pubmed	23740945	Loss of CDH1 and Pten accelerates cellular invasiveness and angiogenesis in the mouse uterus.	Pubmed	0.006807	1	0.008697	0.09851	1	3	PTEN
Pubmed	12218175	Crystal structure of calcineurin-cyclophilin-cyclosporin shows common but distinct recognition of immunophilin-drug complexes.	Pubmed	0.006807	1	0.008697	0.09851	1	3	PPP3CA
Pubmed	26804172	Adenomatous polyposis coli (APC) regulates miR17-92 cluster through ?-catenin pathway in colorectal cancer.	Pubmed	0.006807	1	0.008697	0.09851	1	3	CTNNB1
Pubmed	34043707	Impaired 1,25 dihydroxyvitamin D3 action and hypophosphatemia underlie the altered lacuno-canalicular remodeling observed in the Hyp mouse model of XLH.	Pubmed	0.006807	1	0.008697	0.09851	1	3	VDR
Pubmed	21670231	Nonmuscle myosin light-chain kinase deficiency attenuates atherosclerosis in apolipoprotein E-deficient mice via reduced endothelial barrier dysfunction and monocyte migration.	Pubmed	0.006807	1	0.008697	0.09851	1	3	APOE
Pubmed	18524778	Structural insight into the mechanisms of Wnt signaling antagonism by Dkk.	Pubmed	0.006807	1	0.008697	0.09851	1	3	LRP5
Pubmed	31371343	Amplification Mediates Endocrine Resistance but Retains TORC Sensitivity in Metastatic Hormone Receptor-Positive (HR	Pubmed	0.006807	1	0.008697	0.09851	1	3	FGFR1
Pubmed	35050902	Collision tumors revealed by prospectively assessing subtype-defining molecular alterations in 904 individual prostate cancer foci.	Pubmed	0.006807	1	0.008697	0.09851	1	3	PTEN
Pubmed	23499736	CEACAM1 regulates Fas-mediated apoptosis in Jurkat T-cells via its interaction with ?-catenin.	Pubmed	0.006807	1	0.008697	0.09851	1	3	CTNNB1
Pubmed	24316392	A new PKC?/?/TBX3/E-cadherin pathway is involved in PLC?-regulated invasion and migration in human bladder cancer cells.	Pubmed	0.006807	1	0.008697	0.09851	1	3	PLCE1
Pubmed	18247340	The pro-osteogenic action of beta-catenin requires interaction with BMP signaling, but not Tcf/Lef transcriptional activity.	Pubmed	0.006807	1	0.008697	0.09851	1	3	CTNNB1
Pubmed	19597334	Unlike p53, p27 failed to exhibit an anti-tumor genetic interaction with Ku80.	Pubmed	0.006807	1	0.008697	0.09851	1	3	CDKN1B
Pubmed	24341335	PIK3CA, HRAS and PTEN in human papillomavirus positive oropharyngeal squamous cell carcinoma.	Pubmed	0.006807	1	0.008697	0.09851	1	3	PTEN
Pubmed	23725357	A novel role of proteasomal ?1 subunit in tumorigenesis.	Pubmed	0.006807	1	0.008697	0.09851	1	3	CDKN1B
Pubmed	22510877	Human Langerhans cells use an IL-15R-?/IL-15/pSTAT5-dependent mechanism to break T-cell tolerance against the self-differentiation tumor antigen WT1.	Pubmed	0.006807	1	0.008697	0.09851	1	3	WT1
Pubmed	19051693	Gene polymorphisms predisposing to cardiac hypertrophy in patients with cardiac syndrome X.	Pubmed	0.006807	1	0.008697	0.09851	1	3	ACE
Pubmed	35074962	Immunoexpression of PTEN, HER2/neu, and Ki-67 in endoscopic gastric carcinoma biopsies; their correlation with histological subtypes and one-year survival.	Pubmed	0.006807	1	0.008697	0.09851	1	3	PTEN
Pubmed	19357831	Role of atypical protein kinase C in activation of sterol regulatory element binding protein-1c and nuclear factor kappa B (NFkappaB) in liver of rodents used as a model of diabetes, and relationships to hyperlipidaemia and insulin resistance.	Pubmed	0.006807	1	0.008697	0.09851	1	3	PRKCZ
Pubmed	16722930	Human pancreatic mucinous cystadenoma is characterized by distinct mucin, cytokeratin and CD10 expression compared with intraductal papillary-mucinous adenoma.	Pubmed	0.006807	1	0.008697	0.09851	1	3	MME
Pubmed	29729706	TGF?1-mediated PI3K/Akt and p38 MAP kinase dependent alternative splicing of fibronectin extra domain A in human podocyte culture.	Pubmed	0.006807	1	0.008697	0.09851	1	3	FN1
Pubmed	22510884	Distinct requirement for an intact dimer interface in wild-type, V600E and kinase-dead B-Raf signalling.	Pubmed	0.006807	1	0.008697	0.09851	1	3	RAF1
Pubmed	25566967	Fenofibrate induces G0/G1 phase arrest by modulating the PPAR?/FoxO1/p27 kip pathway in human glioblastoma cells.	Pubmed	0.006807	1	0.008697	0.09851	1	3	CDKN1B
Pubmed	22461511	Interleukin-17 promotes formation and growth of prostate adenocarcinoma in mouse models.	Pubmed	0.006807	1	0.008697	0.09851	1	3	PTEN
Pubmed	8910607	Growth hormone, interferon-gamma, and leukemia inhibitory factor utilize insulin receptor substrate-2 in intracellular signaling.	Pubmed	0.006807	1	0.008697	0.09851	1	3	PTPN11
Pubmed	23833236	Regulation of dendritic cell differentiation in bone marrow during emergency myelopoiesis.	Pubmed	0.006807	1	0.008697	0.09851	1	3	CTNNB1
Pubmed	27432152	L1-CAM knock-down radiosensitizes neuroblastoma IMR-32 cells by simultaneously decreasing MycN, but increasing PTEN protein expression.	Pubmed	0.006807	1	0.008697	0.09851	1	3	PTEN
Pubmed	11840804	[Apolipoprotein genes in patients with ischemic heart disease].	Pubmed	0.006807	1	0.008697	0.09851	1	3	APOE
Pubmed	34354545	Silencing IL12p35 Promotes Angiotensin II-Mediated Abdominal Aortic Aneurysm through Activating the STAT4 Pathway.	Pubmed	0.006807	1	0.008697	0.09851	1	3	AGT
Pubmed	33305480	SPT6 recruits SND1 to co-activate human telomerase reverse transcriptase to promote colon cancer progression.	Pubmed	0.006807	1	0.008697	0.09851	1	3	TERT
Pubmed	36013573	Do Polymorphisms of the TERT, GSTM1, and GSTT1 Genes Increase Laryngeal Cancer Susceptibility in Smokers of Romanian Descent?	Pubmed	0.006807	1	0.008697	0.09851	1	3	TERT
Pubmed	19729954	PPARgamma1-induced caveolin-1 enhances cholesterol efflux and attenuates atherosclerosis in apolipoprotein E-deficient mice.	Pubmed	0.006807	1	0.008697	0.09851	1	3	APOE
Pubmed	16132582	Frequent loss of membranous E-cadherin in gastric cancers: A cross-talk with Wnt in determining the fate of beta-catenin.	Pubmed	0.006807	1	0.008697	0.09851	1	3	CTNNB1
Pubmed	9122188	Stat5 is a physiological substrate of the insulin receptor.	Pubmed	0.006807	1	0.008697	0.09851	1	3	INSR
Pubmed	26936013	LKB1 inhibits the proliferation of gastric cancer cells by suppressing the nuclear translocation of Yap and ?-catenin.	Pubmed	0.006807	1	0.008697	0.09851	1	3	CTNNB1
Pubmed	12351199	Cst, a novel mouse gene related to Drosophila Castor, exhibits dynamic expression patterns during neurogenesis and heart development.	Pubmed	0.006807	1	0.008697	0.09851	1	3	CASZ1
Pubmed	18477811	Role of the transcription factor sox4 in insulin secretion and impaired glucose tolerance.	Pubmed	0.006807	1	0.008697	0.09851	1	3	INSR
Pubmed	17927961	Early embryonic lethality caused by targeted disruption of the TRAF-interacting protein (TRIP) gene.	Pubmed	0.006807	1	0.008697	0.09851	1	3	TRAIP
Pubmed	23943853	Human angiotensinogen +11525 C/A polymorphism modulates its gene expression through microRNA binding.	Pubmed	0.006807	1	0.008697	0.09851	1	3	AGT
Pubmed	33511992	ACE2/Ang-(1-7)/Mas1 axis and the vascular system: vasoprotection to COVID-19-associated vascular disease.	Pubmed	0.006807	1	0.008697	0.09851	1	3	AGT
Pubmed	33822475	Establishment and characterization of an immortalized epicardial cell line.	Pubmed	0.006807	1	0.008697	0.09851	1	3	WT1
Pubmed	21118966	MicroRNA miR-183 functions as an oncogene by targeting the transcription factor EGR1 and promoting tumor cell migration.	Pubmed	0.006807	1	0.008697	0.09851	1	3	PTEN
Pubmed	24157943	Gene-gene interactions in APOL1-associated nephropathy.	Pubmed	0.006807	1	0.008697	0.09851	1	3	SDCCAG8
Pubmed	21118991	The EDD E3 ubiquitin ligase ubiquitinates and up-regulates beta-catenin.	Pubmed	0.006807	1	0.008697	0.09851	1	3	CTNNB1
Pubmed	22279049	IGF2BP1 promotes cell migration by regulating MK5 and PTEN signaling.	Pubmed	0.006807	1	0.008697	0.09851	1	3	PTEN
Pubmed	12377785	PTP1B modulates the association of beta-catenin with N-cadherin through binding to an adjacent and partially overlapping target site.	Pubmed	0.006807	1	0.008697	0.09851	1	3	CTNNB1
Pubmed	30251808	Immunohistochemical expression and prognostic role of CD10, CD271 and Nestin in primary and recurrent cutaneous melanoma.	Pubmed	0.006807	1	0.008697	0.09851	1	3	MME
Pubmed	27566565	Epithelial-mesenchymal transition and nuclear ?-catenin induced by conditional intestinal disruption of Cdh1 with Apc is E-cadherin EC1 domain dependent.	Pubmed	0.006807	1	0.008697	0.09851	1	3	CTNNB1
Pubmed	29656209	Phosphorylation of low density lipoprotein receptor-related protein 6 is involved in receptor for advanced glycation end product-mediated ?-catenin stabilization in a toluene diisocyanate-induced asthma model.	Pubmed	0.006807	1	0.008697	0.09851	1	3	CTNNB1
Pubmed	28813681	Uncoupling the Mitogenic and Metabolic Functions of FGF1 by Tuning FGF1-FGF Receptor Dimer Stability.	Pubmed	0.006807	1	0.008697	0.09851	1	3	FGFR1
Pubmed	10223192	Relationship of beta-catenin and Bcl-2 expression to sulindac-induced regression of intestinal tumors in Min mice.	Pubmed	0.006807	1	0.008697	0.09851	1	3	CTNNB1
Pubmed	12377750	Adipocyte fatty acid-binding protein, aP2, alters late atherosclerotic lesion formation in severe hypercholesterolemia.	Pubmed	0.006807	1	0.008697	0.09851	1	3	APOE
Pubmed	15492237	Id2 drives differentiation and suppresses tumor formation in the intestinal epithelium.	Pubmed	0.006807	1	0.008697	0.09851	1	3	CTNNB1
Pubmed	12377759	Human Ku70/80 associates physically with telomerase through interaction with hTERT.	Pubmed	0.006807	1	0.008697	0.09851	1	3	TERT
Pubmed	24992619	Association of genetic polymorphisms with endothelial dysfunction in chronic heart failure.	Pubmed	0.006807	1	0.008697	0.09851	1	3	ACE
Pubmed	21248078	Wnt4 activates the canonical ?-catenin pathway and regulates negatively myostatin: functional implication in myogenesis.	Pubmed	0.006807	1	0.008697	0.09851	1	3	CTNNB1
Pubmed	21586211	Association study of 3 rheumatoid arthritis risk loci in systemic sclerosis in European Caucasian population.	Pubmed	0.006807	1	0.008697	0.09851	1	3	CDK6
Pubmed	27566587	Recurrent mutations in NF-?B pathway components, KMT2D, and NOTCH1/2 in ocular adnexal MALT-type marginal zone lymphomas.	Pubmed	0.006807	1	0.008697	0.09851	1	3	KMT2D
Pubmed	29465506	BRCA1, Ki67, and ?-Catenin Immunoexpression Is Not Related to Differentiation, Platinum Response, or Prognosis in Women With Low- and High-Grade Serous Ovarian Carcinoma.	Pubmed	0.006807	1	0.008697	0.09851	1	3	CTNNB1
Pubmed	19061073	80K-H acts as a signaling bridge in intact living cells between PKCzeta and the GLUT4 translocation regulator Munc18c.	Pubmed	0.006807	1	0.008697	0.09851	1	3	PRKCZ
Pubmed	26733386	Monogenic mouse models of autism spectrum disorders: Common mechanisms and missing links.	Pubmed	0.006807	1	0.008697	0.09851	1	3	PTEN
Pubmed	27020859	PTP1B Deficiency Enables the Ability of a High-Fat Diet to Drive the Invasive Character of PTEN-Deficient Prostate Cancers.	Pubmed	0.006807	1	0.008697	0.09851	1	3	PTEN
Pubmed	9765203	Premature senescence involving p53 and p16 is activated in response to constitutive MEK/MAPK mitogenic signaling.	Pubmed	0.006807	1	0.008697	0.09851	1	3	RAF1
Pubmed	29740048	Matrilysin/MMP-7 Cleavage of Perlecan/HSPG2 Complexed with Semaphorin 3A Supports FAK-Mediated Stromal Invasion by Prostate Cancer Cells.	Pubmed	0.006807	1	0.008697	0.09851	1	3	HSPG2
Pubmed	23243000	Apolipoprotein(a) stimulates nuclear translocation of ?-catenin: a novel pathogenic mechanism for lipoprotein(a).	Pubmed	0.006807	1	0.008697	0.09851	1	3	CTNNB1
Pubmed	22186894	PKA regulatory subunits mediate synergy among conserved G-protein-coupled receptor cascades.	Pubmed	0.006807	1	0.008697	0.09851	1	3	GNB1
Pubmed	33858476	Sec62 promotes stemness and chemoresistance of human colorectal cancer through activating Wnt/?-catenin pathway.	Pubmed	0.006807	1	0.008697	0.09851	1	3	CTNNB1
Pubmed	29740032	Patient-derived mutations within the N-terminal domains of p85? impact PTEN or Rab5 binding and regulation.	Pubmed	0.006807	1	0.008697	0.09851	1	3	PTEN
Pubmed	24632949	Dysregulation of Wnt inhibitory factor 1 (Wif1) expression resulted in aberrant Wnt-?-catenin signaling and cell death of the cloaca endoderm, and anorectal malformations.	Pubmed	0.006807	1	0.008697	0.09851	1	3	CTNNB1
Pubmed	9254055	Obesity in db and ob animals leads to impaired hepatic very low density lipoprotein secretion and differential secretion of apolipoprotein B-48 and B-100.	Pubmed	0.006807	1	0.008697	0.09851	1	3	APOE
Pubmed	32373964	LncRNA AWPPH accelerates the progression of non-small cell lung cancer by sponging miRNA-204 to upregulate CDK6.	Pubmed	0.006807	1	0.008697	0.09851	1	3	CDK6
Pubmed	1690378	Expression of raf family proto-oncogenes in normal mouse tissues.	Pubmed	0.006807	1	0.008697	0.09851	1	3	RAF1
Pubmed	32207273	Protein Expression of Cyclin B1, Transferrin Receptor, and Fibronectin Is Correlated with the Prognosis of Adrenal Cortical Carcinoma.	Pubmed	0.006807	1	0.008697	0.09851	1	3	FN1
Pubmed	23159080	[Expression of Wnt5a, APC, ?-catenin and their clinical significance in human colorectal adenocarcinoma].	Pubmed	0.006807	1	0.008697	0.09851	1	3	CTNNB1
Pubmed	23884886	Maternal obesity induces epigenetic modifications to facilitate Zfp423 expression and enhance adipogenic differentiation in fetal mice.	Pubmed	0.006807	1	0.008697	0.09851	1	3	ZNF423
Pubmed	24833086	A new tumor suppressor LncRNA ADAMTS9-AS2 is regulated by DNMT1 and inhibits migration of glioma cells.	Pubmed	0.006807	1	0.008697	0.09851	1	3	ADAMTS9
Pubmed	27865093	Maternal endothelial damage as a disorder shared by early preeclampsia, late preeclampsia and intrauterine growth restriction.	Pubmed	0.006807	1	0.008697	0.09851	1	3	FN1
Pubmed	26481195	Interaction of Cx43 with Hsc70 regulates G1/S transition through CDK inhibitor p27.	Pubmed	0.006807	1	0.008697	0.09851	1	3	CDKN1B
Pubmed	21515849	Association of genetic Loci with glucose levels in childhood and adolescence: a meta-analysis of over 6,000 children.	Pubmed	0.006807	1	0.008697	0.09851	1	3	GLIS3
Pubmed	16291872	Positive inter-regulation between beta-catenin/T cell factor-4 signaling and endothelin-1 signaling potentiates proliferation and survival of prostate cancer cells.	Pubmed	0.006807	1	0.008697	0.09851	1	3	CTNNB1
Pubmed	22556379	The association of PI3 kinase signaling and chemoresistance in advanced ovarian cancer.	Pubmed	0.006807	1	0.008697	0.09851	1	3	PTEN
Pubmed	31430364	Truncation of MYH8 tail in AML: a novel prognostic marker with increase cell migration and epithelial-mesenchymal transition utilizing RAF/MAPK pathway.	Pubmed	0.006807	1	0.008697	0.09851	1	3	RAF1
Pubmed	15829977	A 5'-distal enhanceosome in the PDGF-A gene is activated in choriocarcinoma cells via ligand-independent binding of vitamin D receptor and constitutive jun kinase signaling.	Pubmed	0.006807	1	0.008697	0.09851	1	3	VDR
Pubmed	10646847	Threonine phosphorylation of the MMAC1/PTEN PDZ binding domain both inhibits and stimulates PDZ binding.	Pubmed	0.006807	1	0.008697	0.09851	1	3	PTEN
Pubmed	26387950	Apolipoprotein E Regulates Amyloid Formation within Endosomes of Pigment Cells.	Pubmed	0.006807	1	0.008697	0.09851	1	3	APOE
Pubmed	29247167	Shear-induced Notch-Cx37-p27 axis arrests endothelial cell cycle to enable arterial specification.	Pubmed	0.006807	1	0.008697	0.09851	1	3	CDKN1B
Pubmed	31922212	SRY?related HMG box?2 role in anaplastic thyroid cancer aggressiveness is related to the fibronectin 1 and PI3K/AKT pathway.	Pubmed	0.006807	1	0.008697	0.09851	1	3	FN1
Pubmed	25578880	Cold-inducible Zfp516 activates UCP1 transcription to promote browning of white fat and development of brown fat.	Pubmed	0.006807	1	0.008697	0.09851	1	3	PRDM16
Pubmed	27662364	Leishmania donovani inhibits macrophage apoptosis and pro-inflammatory response through AKT-mediated regulation of ?-catenin and FOXO-1.	Pubmed	0.006807	1	0.008697	0.09851	1	3	CTNNB1
Pubmed	29970364	Cystathionine ? Lyase Sulfhydrates the RNA Binding Protein Human Antigen R to Preserve Endothelial Cell Function and Delay Atherogenesis.	Pubmed	0.006807	1	0.008697	0.09851	1	3	APOE
Pubmed	32539601	Large Extracellular Vesicle-Associated Rap1 Accumulates in Atherosclerotic Plaques, Correlates With Vascular Risks and Is Involved in Atherosclerosis.	Pubmed	0.006807	1	0.008697	0.09851	1	3	APOE
Pubmed	22341591	PTEN overexpression attenuates angiogenic processes of endothelial cells by blockade of endothelin-1/endothelin B receptor signaling.	Pubmed	0.006807	1	0.008697	0.09851	1	3	PTEN
Pubmed	28249902	Hypercholesterolemia Increases Colorectal Cancer Incidence by Reducing Production of NKT and ?? T Cells from Hematopoietic Stem Cells.	Pubmed	0.006807	1	0.008697	0.09851	1	3	APOE
Pubmed	22971162	Insulin receptor and glucose transporters mRNA expression throughout the menstrual cycle in human endometrium: a physiological and cyclical condition of tissue insulin resistance.	Pubmed	0.006807	1	0.008697	0.09851	1	3	INSR
Pubmed	11160515	Biophysical properties, pharmacology, and modulation of human, neuronal L-type (alpha(1D), Ca(V)1.3) voltage-dependent calcium currents.	Pubmed	0.006807	1	0.008697	0.09851	1	3	CACNA1D
Pubmed	23507142	miR-16 inhibits cell proliferation by targeting IGF1R and the Raf1-MEK1/2-ERK1/2 pathway in osteosarcoma.	Pubmed	0.006807	1	0.008697	0.09851	1	3	RAF1
Pubmed	11086062	Cytokine-stimulated T lymphocyte proliferation is regulated by p27Kip1.	Pubmed	0.006807	1	0.008697	0.09851	1	3	CDKN1B
Pubmed	28416686	NGF-TrkA signaling in sensory nerves is required for skeletal adaptation to mechanical loads in mice.	Pubmed	0.006807	1	0.008697	0.09851	1	3	CTNNB1
Pubmed	30755670	Fibroblast growth factor receptor signaling in pediatric B-cell precursor acute lymphoblastic leukemia.	Pubmed	0.006807	1	0.008697	0.09851	1	3	FGFR1
Pubmed	17681636	Modulation of telomere shelterin by TRF1 [corrected] and TRF2 interacts with telomerase to maintain the telomere length in non-small cell lung cancer.	Pubmed	0.006807	1	0.008697	0.09851	1	3	TERT
Pubmed	32089544	Androgen receptor with short polyglutamine tract preferably enhances Wnt/?-catenin-mediated prostatic tumorigenesis.	Pubmed	0.006807	1	0.008697	0.09851	1	3	CTNNB1
Pubmed	22221700	Significance of E-cadherin, ?-catenin, and vimentin expression as postoperative prognosis indicators in cervical squamous cell carcinoma.	Pubmed	0.006807	1	0.008697	0.09851	1	3	CTNNB1
Pubmed	20371743	An evolutionarily conserved PTEN-C/EBPalpha-CTNNA1 axis controls myeloid development and transformation.	Pubmed	0.006807	1	0.008697	0.09851	1	3	PTEN
Pubmed	31889959	SOX30, a target gene of miR-653-5p, represses the proliferation and invasion of prostate cancer cells through inhibition of Wnt/?-catenin signaling.	Pubmed	0.006807	1	0.008697	0.09851	1	3	CTNNB1
Pubmed	33175881	Inhibition of transforming growth factor-? signaling in myeloid cells ameliorates aortic aneurysmal formation in Marfan syndrome.	Pubmed	0.006807	1	0.008697	0.09851	1	3	FBN1
Pubmed	12532469	Relationship between expression of E-cadherin-catenin complex and clinicopathologic characteristics of pancreatic cancer.	Pubmed	0.006807	1	0.008697	0.09851	1	3	CTNNB1
Pubmed	9207797	Endothelial apoptosis in Braf-deficient mice.	Pubmed	0.006807	1	0.008697	0.09851	1	3	RAF1
Pubmed	31623671	Molecular mutations as a possible factor for determining extent of thyroid surgery.	Pubmed	0.006807	1	0.008697	0.09851	1	3	TERT
Pubmed	21189258	Inhibition of proinflammatory RANTES expression by TGF-beta1 is mediated by glycogen synthase kinase-3beta-dependent beta-catenin signaling.	Pubmed	0.006807	1	0.008697	0.09851	1	3	CTNNB1
Pubmed	19727229	Correlation of the SNPs of FGFR1, FGF10, FGF18 with nonsyndromic cleft lip with or without palate in Chinese population.	Pubmed	0.006807	1	0.008697	0.09851	1	3	FGFR1
Pubmed	28007623	Small Cell Lung Cancer Exhibits Frequent Inactivating Mutations in the Histone Methyltransferase KMT2D/MLL2: CALGB 151111 (Alliance).	Pubmed	0.006807	1	0.008697	0.09851	1	3	KMT2D
Pubmed	26517696	Endothelial-to-mesenchymal transition drives atherosclerosis progression.	Pubmed	0.006807	1	0.008697	0.09851	1	3	APOE
Pubmed	6055465	Second kininase in human blood plasma.	Pubmed	0.006807	1	0.008697	0.09851	1	3	ACE
Pubmed	16239345	Regulation of relB in dendritic cells by means of modulated association of vitamin D receptor and histone deacetylase 3 with the promoter.	Pubmed	0.006807	1	0.008697	0.09851	1	3	VDR
Pubmed	17693663	Heterozygous disruption of the PTEN promotes intestinal neoplasia in APCmin/+ mouse: roles of osteopontin.	Pubmed	0.006807	1	0.008697	0.09851	1	3	PTEN
Pubmed	12617961	Calcium-dependent interaction of calcineurin with Bcl-2 in neuronal tissue.	Pubmed	0.006807	1	0.008697	0.09851	1	3	PPP3CA
Pubmed	20332102	Dishevelled-KSRP complex regulates Wnt signaling through post-transcriptional stabilization of beta-catenin mRNA.	Pubmed	0.006807	1	0.008697	0.09851	1	3	CTNNB1
Pubmed	29191921	Selective EGFR (Epidermal Growth Factor Receptor) Deletion in Myeloid Cells Limits Atherosclerosis-Brief Report.	Pubmed	0.006807	1	0.008697	0.09851	1	3	APOE
Pubmed	12172317	Carotid and femoral intima-media thickness in relation to three candidate genes in a Caucasian population.	Pubmed	0.006807	1	0.008697	0.09851	1	3	ACE
Pubmed	19164480	The vasoactive peptide angiotensin-(1-7), its receptor Mas and the angiotensin-converting enzyme type 2 are expressed in the human endometrium.	Pubmed	0.006807	1	0.008697	0.09851	1	3	AGT
Pubmed	24595598	EGFR gene gain and PTEN protein expression are favorable prognostic factors in patients with KRAS wild-type metastatic colorectal cancer treated with cetuximab.	Pubmed	0.006807	1	0.008697	0.09851	1	3	PTEN
Pubmed	34545187	The interactions of Bcl9/Bcl9L with ?-catenin and Pygopus promote breast cancer growth, invasion, and metastasis.	Pubmed	0.006807	1	0.008697	0.09851	1	3	CTNNB1
Pubmed	24906644	Characterization of a resident population of adventitial macrophage progenitor cells in postnatal vasculature.	Pubmed	0.006807	1	0.008697	0.09851	1	3	APOE
Pubmed	17510212	Common genetic variants and haplotypes in renal CLCNKA gene are associated to salt-sensitive hypertension.	Pubmed	0.006807	1	0.008697	0.09851	1	3	CLCNKA
Pubmed	24931605	A conditional system to specifically link disruption of protein-coding function with reporter expression in mice.	Pubmed	0.006807	1	0.008697	0.09851	1	3	HMGA2
Pubmed	21647738	Genome-wide association with C-reactive protein levels in CLHNS: evidence for the CRP and HNF1A loci and their interaction with exposure to a pathogenic environment.	Pubmed	0.006807	1	0.008697	0.09851	1	3	HNF1A
Pubmed	15950758	Regulation of ApoE receptor proteolysis by ligand binding.	Pubmed	0.006807	1	0.008697	0.09851	1	3	APOE
Pubmed	19188430	Liver-specific loss of lipolysis-stimulated lipoprotein receptor triggers systemic hyperlipidemia in mice.	Pubmed	0.006807	1	0.008697	0.09851	1	3	INSR
Pubmed	22292058	COUP-TFII controls mouse pancreatic ?-cell mass through GLP-1-?-catenin signaling pathways.	Pubmed	0.006807	1	0.008697	0.09851	1	3	CTNNB1
Pubmed	18717723	Cytokine IL-1 beta but not IL-1 alpha promoter polymorphism is associated with Alzheimer disease in a population from the Canary Islands, Spain.	Pubmed	0.006807	1	0.008697	0.09851	1	3	APOE
Pubmed	33067952	[Expression and Mechanism of KAT2A and CDK4/CDK6 in Children with Acute Leukemia].	Pubmed	0.006807	1	0.008697	0.09851	1	3	CDK6
Pubmed	28973524	Liver cyst gene knockout in cholangiocytes inhibits cilium formation and Wnt signaling.	Pubmed	0.006807	1	0.008697	0.09851	1	3	LRP5
Pubmed	19693690	Characterization of a novel human CDK5 splicing variant that inhibits Wnt/beta-catenin signaling.	Pubmed	0.006807	1	0.008697	0.09851	1	3	CTNNB1
Pubmed	33523480	Human fibroblast-derived extracellular vesicles promote hair growth in cultured human hair follicles.	Pubmed	0.006807	1	0.008697	0.09851	1	3	CTNNB1
Pubmed	16357103	An essential role of the CAAT/enhancer binding protein-alpha in the vitamin D-induced expression of the human steroid/bile acid-sulfotransferase (SULT2A1).	Pubmed	0.006807	1	0.008697	0.09851	1	3	VDR
Pubmed	23389455	Nuclear factor of activated T cells mediates RhoA-induced fibronectin upregulation in glomerular podocytes.	Pubmed	0.006807	1	0.008697	0.09851	1	3	FN1
Pubmed	23583669	Mutations in TP53, CTNNB1 and PIK3CA genes in hepatocellular carcinoma associated with hepatitis B and hepatitis C virus infections.	Pubmed	0.006807	1	0.008697	0.09851	1	3	CTNNB1
Pubmed	29644115	SHP2 regulates skeletal cell fate by modifying SOX9 expression and transcriptional activity.	Pubmed	0.006807	1	0.008697	0.09851	1	3	PTPN11
Pubmed	26312502	Progerin reduces LAP2?-telomere association in Hutchinson-Gilford progeria.	Pubmed	0.006807	1	0.008697	0.09851	1	3	TERT
Pubmed	30865310	Lnc-UCID Promotes G1/S Transition and Hepatoma Growth by Preventing DHX9-Mediated CDK6 Down-regulation.	Pubmed	0.006807	1	0.008697	0.09851	1	3	CDK6
Pubmed	32114392	FGFR1 and FGFR4 oncogenicity depends on n-cadherin and their co-expression may predict FGFR-targeted therapy efficacy.	Pubmed	0.006807	1	0.008697	0.09851	1	3	FGFR1
Pubmed	22983821	The association of ACE, ACTN3 and PPARA gene variants with strength phenotypes in middle school-age children.	Pubmed	0.006807	1	0.008697	0.09851	1	3	ACE
Pubmed	18695910	Skp2, p27kip1 and EGFR assessment in head and neck squamous cell carcinoma: prognostic implications.	Pubmed	0.006807	1	0.008697	0.09851	1	3	CDKN1B
Pubmed	15240572	Endorepellin causes endothelial cell disassembly of actin cytoskeleton and focal adhesions through alpha2beta1 integrin.	Pubmed	0.006807	1	0.008697	0.09851	1	3	HSPG2
Pubmed	24520415	Polymorphisms of mouse apolipoprotein A-II alter its physical and functional nature.	Pubmed	0.006807	1	0.008697	0.09851	1	3	APOE
Pubmed	31491450	MicroRNA-1 suppresses glioblastoma in preclinical models by targeting fibronectin.	Pubmed	0.006807	1	0.008697	0.09851	1	3	FN1
Pubmed	27227934	IL-8 Alterations in HIV-1 Infected Children With Disease Progression.	Pubmed	0.006807	1	0.008697	0.09851	1	3	PTPN11
Pubmed	20393144	E-cadherin expression is regulated by miR-192/215 by a mechanism that is independent of the profibrotic effects of transforming growth factor-beta.	Pubmed	0.006807	1	0.008697	0.09851	1	3	APOE
Pubmed	25965571	Telomere dysfunction drives aberrant hematopoietic differentiation and myelodysplastic syndrome.	Pubmed	0.006807	1	0.008697	0.09851	1	3	TERT
Pubmed	30816308	Unique properties of PTEN-L contribute to neuroprotection in response to ischemic-like stress.	Pubmed	0.006807	1	0.008697	0.09851	1	3	PTEN
Pubmed	27417115	Mitochondrial uncoupling proteins regulate angiotensin-converting enzyme expression: crosstalk between cellular and endocrine metabolic regulators suggested by RNA interference and genetic studies.	Pubmed	0.006807	1	0.008697	0.09851	1	3	ACE
Pubmed	29367254	Receptor signaling and neutral endopeptidase are involved in the resistance of C-type natriuretic peptide to human mesangial proliferation and collagen-IV expression.	Pubmed	0.006807	1	0.008697	0.09851	1	3	MME
Pubmed	22919265	Yeast two-hybrid analysis of a human trabecular meshwork cDNA library identified EFEMP2 as a novel PITX2 interacting protein.	Pubmed	0.006807	1	0.008697	0.09851	1	3	CTNNB1
Pubmed	15504546	In human immature BFU-E tumor necrosis factor-alpha not only downregulates CDK6 but also directly produces apoptosis which is prevented by stem cell factor.	Pubmed	0.006807	1	0.008697	0.09851	1	3	CDK6
Pubmed	26251180	Focal adhesion kinase phosphorylates the phosphatase and tensin homolog deleted on chromosome 10 under the control of p110? phosphoinositide-3 kinase.	Pubmed	0.006807	1	0.008697	0.09851	1	3	PTEN
Pubmed	19198612	New susceptibility locus for coronary artery disease on chromosome 3q22.3.	Pubmed	0.006807	1	0.008697	0.09851	1	3	HNF1A
Pubmed	24615293	Morgana acts as a proto-oncogene through inhibition of a ROCK-PTEN pathway.	Pubmed	0.006807	1	0.008697	0.09851	1	3	PTEN
Pubmed	19546355	TRPC6 up-regulation in Ang II-induced podocyte apoptosis might result from ERK activation and NF-kappaB translocation.	Pubmed	0.006807	1	0.008697	0.09851	1	3	AGT
Pubmed	32741144	Recognition of maturity-onset diabetes of the young in China.	Pubmed	0.006807	1	0.008697	0.09851	1	3	HNF1A
Pubmed	25808845	High Bone Mass-Causing Mutant LRP5 Receptors Are Resistant to Endogenous Inhibitors In Vivo.	Pubmed	0.006807	1	0.008697	0.09851	1	3	LRP5
Pubmed	23715864	BMP-2 differentially modulates FGF-2 isoform effects in osteoblasts from newborn transgenic mice.	Pubmed	0.006807	1	0.008697	0.09851	1	3	FGFR1
Pubmed	18451155	Pten haploinsufficiency accelerates formation of high-grade astrocytomas.	Pubmed	0.006807	1	0.008697	0.09851	1	3	PTEN
Pubmed	18465753	p21 activated kinase 5 activates Raf-1 and targets it to mitochondria.	Pubmed	0.006807	1	0.008697	0.09851	1	3	RAF1
Pubmed	25808866	Development of Resistance to EGFR-Targeted Therapy in Malignant Glioma Can Occur through EGFR-Dependent and -Independent Mechanisms.	Pubmed	0.006807	1	0.008697	0.09851	1	3	PTEN
Pubmed	23015639	Association of DJ-1/PTEN/AKT- and ASK1/p38-mediated cell signalling with ischaemic cardiomyopathy.	Pubmed	0.006807	1	0.008697	0.09851	1	3	PTEN
Pubmed	27660294	Cathepsin G Controls Arterial But Not Venular Myeloid Cell Recruitment.	Pubmed	0.006807	1	0.008697	0.09851	1	3	APOE
Pubmed	32900990	VDR-SOX2 signaling promotes colorectal cancer stemness and malignancy in an acidic microenvironment.	Pubmed	0.006807	1	0.008697	0.09851	1	3	VDR
Pubmed	34606641	Bone-derived sclerostin and Wnt/?-catenin signaling regulate PDGFR?	Pubmed	0.006807	1	0.008697	0.09851	1	3	CTNNB1
Pubmed	21779871	Critical role of chemokine (C-C motif) receptor 2 (CCR2) in the KKAy + Apoe -/- mouse model of the metabolic syndrome.	Pubmed	0.006807	1	0.008697	0.09851	1	3	APOE
Pubmed	25867182	Upregulation of Angiotensin (1-7)-Mediated Signaling Preserves Endothelial Function Through Reducing Oxidative Stress in Diabetes.	Pubmed	0.006807	1	0.008697	0.09851	1	3	AGT
Pubmed	9694809	Autophosphorylation-dependent targeting of calcium/ calmodulin-dependent protein kinase II by the NR2B subunit of the N-methyl- D-aspartate receptor.	Pubmed	0.006807	1	0.008697	0.09851	1	3	GRIN2B
Pubmed	11740573	Isoforms of protein kinase C and their distribution in human adrenal cortex and tumors.	Pubmed	0.006807	1	0.008697	0.09851	1	3	PRKCZ
Pubmed	35013309	Genomic alterations and evolution of cell clusters in metastatic invasive micropapillary carcinoma of the breast.	Pubmed	0.006807	1	0.008697	0.09851	1	3	PRDM16
Pubmed	30084987	Insulin/IGF1 signaling regulates the mitochondrial biogenesis markers in steroidogenic cells of prepubertal testis, but not ovary.	Pubmed	0.006807	1	0.008697	0.09851	1	3	INSR
Pubmed	24157255	Emodin represses TWIST1-induced epithelial-mesenchymal transitions in head and neck squamous cell carcinoma cells by inhibiting the ?-catenin and Akt pathways.	Pubmed	0.006807	1	0.008697	0.09851	1	3	CTNNB1
Pubmed	30503497	STAT3-induced upregulation of lncRNA CASC11 promotes the cell migration, invasion and epithelial-mesenchymal transition in hepatocellular carcinoma by epigenetically silencing PTEN and activating PI3K/AKT signaling pathway.	Pubmed	0.006807	1	0.008697	0.09851	1	3	PTEN
Pubmed	28587577	Vitamin K2 can suppress the expression of Toll-like receptor 2 (TLR2) and TLR4, and inhibit calcification of aortic intima in ApoE	Pubmed	0.006807	1	0.008697	0.09851	1	3	APOE
Pubmed	27588407	Defective CFTR- ?-catenin interaction promotes NF-?B nuclear translocation and intestinal inflammation in cystic fibrosis.	Pubmed	0.006807	1	0.008697	0.09851	1	3	CTNNB1
Pubmed	30361901	Low Prevalence of TERT Promoter, BRAF and RAS Mutations in Papillary Thyroid Cancer in the Greek Population.	Pubmed	0.006807	1	0.008697	0.09851	1	3	TERT
Pubmed	21415388	SDF-1? induction in mature smooth muscle cells by inactivation of PTEN is a critical mediator of exacerbated injury-induced neointima formation.	Pubmed	0.006807	1	0.008697	0.09851	1	3	PTEN
Pubmed	18272520	Regulation of ApoB secretion by the low density lipoprotein receptor requires exit from the endoplasmic reticulum and interaction with ApoE or ApoB.	Pubmed	0.006807	1	0.008697	0.09851	1	3	APOE
Pubmed	28864536	Changes in the clinicopathological characteristics and genetic alterations of follicular thyroid cancer.	Pubmed	0.006807	1	0.008697	0.09851	1	3	TERT
Pubmed	14528100	Analysis of polymorphisms of the vitamin D receptor, estrogen receptor, and collagen Ialpha1 genes and their relationship with height in children with bone cancer.	Pubmed	0.006807	1	0.008697	0.09851	1	3	VDR
Pubmed	21670473	A critical role for SHP2 in STAT5 activation and growth factor-mediated proliferation, survival, and differentiation of human CD34+ cells.	Pubmed	0.006807	1	0.008697	0.09851	1	3	PTPN11
Pubmed	28455747	Oxidative stress promotes myocardial fibrosis by upregulating K	Pubmed	0.006807	1	0.008697	0.09851	1	3	AGT
Pubmed	21669490	Adenovirus-mediated transfer of tris-shRNAs induced apoptosis of nasopharyngeal carcinoma cell in vitro and in vivo.	Pubmed	0.006807	1	0.008697	0.09851	1	3	TERT
Pubmed	33863999	MEF2A transcriptionally upregulates the expression of ZEB2 and CTNNB1 in colorectal cancer to promote tumor progression.	Pubmed	0.006807	1	0.008697	0.09851	1	3	CTNNB1
Pubmed	23243019	FGF-2 disrupts mitotic stability in prostate cancer through the intracellular trafficking protein CEP57.	Pubmed	0.006807	1	0.008697	0.09851	1	3	FGFR1
Pubmed	12052822	Wnt-3A/beta-catenin signaling induces transcription from the LEF-1 promoter.	Pubmed	0.006807	1	0.008697	0.09851	1	3	CTNNB1
Pubmed	27936205	Hyperhomocysteinemia in ApoE-/- Mice Leads to Overexpression of Enhancer of Zeste Homolog 2 via miR-92a Regulation.	Pubmed	0.006807	1	0.008697	0.09851	1	3	APOE
Pubmed	22054870	A genome-wide scan for common variants affecting the rate of age-related cognitive decline.	Pubmed	0.006807	1	0.008697	0.09851	1	3	APOE
Pubmed	18029445	Macrophage-derived apolipoprotein E ameliorates dyslipidemia and atherosclerosis in obese apolipoprotein E-deficient mice.	Pubmed	0.006807	1	0.008697	0.09851	1	3	APOE
Pubmed	11847221	Not all perlecans are created equal: interactions with fibroblast growth factor (FGF) 2 and FGF receptors.	Pubmed	0.006807	1	0.008697	0.09851	1	3	HSPG2
Pubmed	19028678	Activation of protein kinase Czeta increases OAT1 (SLC22A6)- and OAT3 (SLC22A8)-mediated transport.	Pubmed	0.006807	1	0.008697	0.09851	1	3	PRKCZ
Pubmed	34726335	N-methyl-d-aspartate (NMDA) receptor genetics: The power of paralog homology and protein dynamics in defining dominant genetic variants.	Pubmed	0.006807	1	0.008697	0.09851	1	3	GRIN2B
Pubmed	19026012	Phosphatase and tensin homolog (PTEN) regulates hepatic lipogenesis, microsomal triglyceride transfer protein, and the secretion of apolipoprotein B-containing lipoproteins.	Pubmed	0.006807	1	0.008697	0.09851	1	3	PTEN
Pubmed	20417562	CTLA-4 (CD152) inhibits T cell function by activating the ubiquitin ligase Itch.	Pubmed	0.006807	1	0.008697	0.09851	1	3	PTPN11
Pubmed	26926469	Disruption of Glut1 in Hematopoietic Stem Cells Prevents Myelopoiesis and Enhanced Glucose Flux in Atheromatous Plaques of ApoE(-/-) Mice.	Pubmed	0.006807	1	0.008697	0.09851	1	3	APOE
Pubmed	24691769	Interleukin-17 promotes development of castration-resistant prostate cancer potentially through creating an immunotolerant and pro-angiogenic tumor microenvironment.	Pubmed	0.006807	1	0.008697	0.09851	1	3	PTEN
Pubmed	25904598	Apolipoprotein E enhances microRNA-146a in monocytes and macrophages to suppress nuclear factor-?B-driven inflammation and atherosclerosis.	Pubmed	0.006807	1	0.008697	0.09851	1	3	APOE
Pubmed	27068063	Activation of Wnt/?-catenin signaling by hydrogen peroxide transcriptionally inhibits NaV1.5 expression.	Pubmed	0.006807	1	0.008697	0.09851	1	3	CTNNB1
Pubmed	33173183	Sequence variants in the renin-angiotensin system genes are associated with isolated multicystic dysplastic kidney in children.	Pubmed	0.006807	1	0.008697	0.09851	1	3	AGT
Pubmed	17695524	Alterations of the p53, Rb and p27 tumor suppressor pathways in diffuse large B-cell lymphomas.	Pubmed	0.006807	1	0.008697	0.09851	1	3	CDKN1B
Pubmed	26902498	Pygo2 functions as a prognostic factor for glioma due to its up-regulation of H3K4me3 and promotion of MLL1/MLL2 complex recruitment.	Pubmed	0.006807	1	0.008697	0.09851	1	3	KMT2D
Pubmed	2897897	Somatic cell mapping and restriction fragment analysis of bovine genes for fibronectin and gamma crystallin.	Pubmed	0.006807	1	0.008697	0.09851	1	3	FN1
Pubmed	28406950	Interaction of iron status with single nucleotide polymorphisms on incidence of type 2 diabetes.	Pubmed	0.006807	1	0.008697	0.09851	1	3	JMJD1C
Pubmed	22270398	Regulation of cofilin activity by CaMKII and calcineurin.	Pubmed	0.006807	1	0.008697	0.09851	1	3	PPP3CA
Pubmed	29176858	Sepsis-induced selective loss of NMDA receptors modulates hippocampal neuropathology in surviving septic mice.	Pubmed	0.006807	1	0.008697	0.09851	1	3	GRIN2B
Pubmed	15528465	Fibulin-5 is a novel binding protein for extracellular superoxide dismutase.	Pubmed	0.006807	1	0.008697	0.09851	1	3	APOE
Pubmed	17974918	The functional interplay between EGFR overexpression, hTERT activation, and p53 mutation in esophageal epithelial cells with activation of stromal fibroblasts induces tumor development, invasion, and differentiation.	Pubmed	0.006807	1	0.008697	0.09851	1	3	TERT
Pubmed	17950943	Crossregulation of beta-catenin/Tcf pathway by NF-kappaB is mediated by lzts2 in human adipose tissue-derived mesenchymal stem cells.	Pubmed	0.006807	1	0.008697	0.09851	1	3	CTNNB1
Pubmed	28600950	Histamine promotes the differentiation of macrophages from CD11b	Pubmed	0.006807	1	0.008697	0.09851	1	3	APOE
Pubmed	21824169	Urinary mRNA markers of epithelial-mesenchymal transition correlate with progression of diabetic nephropathy.	Pubmed	0.006807	1	0.008697	0.09851	1	3	FN1
Pubmed	22509369	Axin1 prevents Salmonella invasiveness and inflammatory response in intestinal epithelial cells.	Pubmed	0.006807	1	0.008697	0.09851	1	3	CTNNB1
Pubmed	19727391	A lentivirus-mediated genetic screen identifies dihydrofolate reductase (DHFR) as a modulator of beta-catenin/GSK3 signaling.	Pubmed	0.006807	1	0.008697	0.09851	1	3	CTNNB1
Pubmed	23351020	Dichotomy of decorin activity on the insulin-like growth factor-I system.	Pubmed	0.006807	1	0.008697	0.09851	1	3	INSR
Pubmed	8887682	Binding of human immunodeficiency virus type 1 to CD4 induces association of Lck and Raf-1 and activates Raf-1 by a Ras-independent pathway.	Pubmed	0.006807	1	0.008697	0.09851	1	3	RAF1
Pubmed	28514598	The communal relation of MTHFR, MTR, ACE gene polymorphisms and hyperhomocysteinemia as conceivable risk of coronary artery disease.	Pubmed	0.006807	1	0.008697	0.09851	1	3	ACE
Pubmed	16854980	Dynamic and functional assembly of the AAA peroxins, Pex1p and Pex6p, and their membrane receptor Pex26p.	Pubmed	0.006807	1	0.008697	0.09851	1	3	PEX1
Pubmed	26554830	Combined MYC Activation and Pten Loss Are Sufficient to Create Genomic Instability and Lethal Metastatic Prostate Cancer.	Pubmed	0.006807	1	0.008697	0.09851	1	3	PTEN
Pubmed	15022335	Mutant fibrillin 1 from tight skin mice increases extracellular matrix incorporation of microfibril-associated glycoprotein 2 and type I collagen.	Pubmed	0.006807	1	0.008697	0.09851	1	3	FBN1
Pubmed	22678062	Retrocochlear function of the peripheral deafness gene Cacna1d.	Pubmed	0.006807	1	0.008697	0.09851	1	3	CACNA1D
Pubmed	22932118	Vitamin D receptor agonists increase klotho and osteopontin while decreasing aortic calcification in mice with chronic kidney disease fed a high phosphate diet.	Pubmed	0.006807	1	0.008697	0.09851	1	3	VDR
Pubmed	27902722	Canonical Wnt Signaling Drives Tumor-Like Lesions from Sox2-Positive Precursors of the Murine Olfactory Epithelium.	Pubmed	0.006807	1	0.008697	0.09851	1	3	CTNNB1
Pubmed	30841451	CircRNA has_circ_0001946 promotes cell growth in lung adenocarcinoma by regulating miR-135a-5p/SIRT1 axis and activating Wnt/?-catenin signaling pathway.	Pubmed	0.006807	1	0.008697	0.09851	1	3	CTNNB1
Pubmed	16842970	Regulation of protein kinase B activity by PTEN and SHIP2 in human prostate-derived cell lines.	Pubmed	0.006807	1	0.008697	0.09851	1	3	PTEN
Pubmed	33065248	Decorin deficiency promotes epithelial-mesenchymal transition and colon cancer metastasis.	Pubmed	0.006807	1	0.008697	0.09851	1	3	CTNNB1
Pubmed	15061984	[Genetic risk factors of prostate cancer in Han nationality population in Northern China and a preliminary study of the reason of racial difference in prevalence of prostate cancer].	Pubmed	0.006807	1	0.008697	0.09851	1	3	VDR
Pubmed	21535266	Insulin-like growth factor 2 enhances insulinogenic differentiation of human eyelid adipose stem cells via the insulin receptor.	Pubmed	0.006807	1	0.008697	0.09851	1	3	INSR
Pubmed	32838437	SNPs of miR-23b, miR-107 and HMGA2 and their Relations with the Response to Medical Treatment in Acromegaly Patients.	Pubmed	0.006807	1	0.008697	0.09851	1	3	HMGA2
Pubmed	21190942	Triheteromeric NR1/NR2A/NR2B receptors constitute the major N-methyl-D-aspartate receptor population in adult hippocampal synapses.	Pubmed	0.006807	1	0.008697	0.09851	1	3	GRIN2B
Pubmed	12737446	Genetic and protein markers related to in situ growth and multiplicity in small sporadic colorectal adenomas.	Pubmed	0.006807	1	0.008697	0.09851	1	3	CTNNB1
Pubmed	23243217	Detection of miR-34a promoter methylation in combination with elevated expression of c-Met and ?-catenin predicts distant metastasis of colon cancer.	Pubmed	0.006807	1	0.008697	0.09851	1	3	CTNNB1
Pubmed	27056206	MicroRNA-206 and its down-regulation of Wilms'Tumor-1 dictate podocyte health in adriamycin-induced nephropathy.	Pubmed	0.006807	1	0.008697	0.09851	1	3	WT1
Pubmed	24037529	PTEN ablation in Ras(Ha)/Fos skin carcinogenesis invokes p53-dependent p21 to delay conversion while p53-independent p21 limits progression via cyclin D1/E2 inhibition.	Pubmed	0.006807	1	0.008697	0.09851	1	3	PTEN
Pubmed	17223341	Differential role of two VDR coactivators, DRIP205 and SRC-3, in keratinocyte proliferation and differentiation.	Pubmed	0.006807	1	0.008697	0.09851	1	3	VDR
Pubmed	21151392	Detection of ?-catenin, gastrokine-2 and embryonic stem cell expressed ras in gastric cancers.	Pubmed	0.006807	1	0.008697	0.09851	1	3	CTNNB1
Pubmed	35267510	Loxl3 Promotes Melanoma Progression and Dissemination Influencing Cell Plasticity and Survival.	Pubmed	0.006807	1	0.008697	0.09851	1	3	PTEN
Pubmed	26676989	Heat Shock Protein member A2 forms a stable complex with angiotensin converting enzyme and protein disulfide isomerase A6 in human spermatozoa.	Pubmed	0.006807	1	0.008697	0.09851	1	3	ACE
Pubmed	29042436	Wilms tumor protein-dependent transcription of VEGF receptor 2 and hypoxia regulate expression of the testis-promoting gene Sox9 in murine embryonic gonads.	Pubmed	0.006807	1	0.008697	0.09851	1	3	WT1
Pubmed	16901784	A novel role for high-mobility group a proteins in cellular senescence and heterochromatin formation.	Pubmed	0.006807	1	0.008697	0.09851	1	3	HMGA2
Pubmed	15119966	An application of conditional logistic regression and multifactor dimensionality reduction for detecting gene-gene interactions on risk of myocardial infarction: the importance of model validation.	Pubmed	0.006807	1	0.008697	0.09851	1	3	ACE
Pubmed	16215984	Cellular localization of human Rad51C and regulation of ubiquitin-mediated proteolysis of Rad51.	Pubmed	0.006807	1	0.008697	0.09851	1	3	RAD51C
Pubmed	32910224	FGF primes angioblast formation by inducing ETV2 and LMO2 via FGFR1/BRAF/MEK/ERK.	Pubmed	0.006807	1	0.008697	0.09851	1	3	FGFR1
Pubmed	35401813	Plaque-targeted, proteolysis-resistant, activatable and MRI-visible nano-GLP-1 receptor agonist targets smooth muscle cell differentiation in atherosclerosis.	Pubmed	0.006807	1	0.008697	0.09851	1	3	APOE
Pubmed	32922204	Identifying the association between single nucleotide polymorphisms in	Pubmed	0.006807	1	0.008697	0.09851	1	3	KCNJ11
Pubmed	33437219	Influence of	Pubmed	0.006807	1	0.008697	0.09851	1	3	APOE
Pubmed	18042364	TSG-6 binds via its CUB_C domain to the cell-binding domain of fibronectin and increases fibronectin matrix assembly.	Pubmed	0.006807	1	0.008697	0.09851	1	3	FN1
Pubmed	21887698	MicroRNA-194 is a target of transcription factor 1 (Tcf1, HNF1?) in adult liver and controls expression of frizzled-6.	Pubmed	0.006807	1	0.008697	0.09851	1	3	HNF1A
Pubmed	15699938	[Angiotensin converting enzyme, NO-synthase, and endothelin-1 genes and left ventricular hypertrophy in natives of Yakutia with hypertensive disease].	Pubmed	0.006807	1	0.008697	0.09851	1	3	ACE
Pubmed	20200519	Transcriptional control of preadipocyte determination by Zfp423.	Pubmed	0.006807	1	0.008697	0.09851	1	3	ZNF423
Pubmed	19847202	Wilms tumor 1 (WT1) gene mutations in pediatric T-cell malignancies.	Pubmed	0.006807	1	0.008697	0.09851	1	3	WT1
Pubmed	23269799	B cells in chronically hepatitis C virus-infected individuals lack a virus-induced mutation signature in the TP53, CTNNB1, and BCL6 genes.	Pubmed	0.006807	1	0.008697	0.09851	1	3	CTNNB1
Pubmed	29103955	Cell-Cycle Proteins Control Production of Neutrophil Extracellular Traps.	Pubmed	0.006807	1	0.008697	0.09851	1	3	CDK6
Pubmed	23727860	A co-clinical approach identifies mechanisms and potential therapies for androgen deprivation resistance in prostate cancer.	Pubmed	0.006807	1	0.008697	0.09851	1	3	PTEN
Pubmed	23727861	Zbtb7a suppresses prostate cancer through repression of a Sox9-dependent pathway for cellular senescence bypass and tumor invasion.	Pubmed	0.006807	1	0.008697	0.09851	1	3	PTEN
Pubmed	31226820	Fibronectin Regulation of Integrin B1 and SLUG in Circulating Tumor Cells.	Pubmed	0.006807	1	0.008697	0.09851	1	3	FN1
Pubmed	30084835	Combined CDK4/6 and Pan-mTOR Inhibition Is Synergistic Against Intrahepatic Cholangiocarcinoma.	Pubmed	0.006807	1	0.008697	0.09851	1	3	CDK6
Pubmed	34753831	LncRNA MIR31HG is induced by tocilizumab and ameliorates rheumatoid arthritis fibroblast-like synoviocyte-mediated inflammation via miR-214-PTEN-AKT signaling pathway.	Pubmed	0.006807	1	0.008697	0.09851	1	3	PTEN
Pubmed	27478065	APPL1 promotes glucose uptake in response to mechanical stretch via the PKC?-non-muscle myosin IIa pathway in C2C12 myotubes.	Pubmed	0.006807	1	0.008697	0.09851	1	3	PRKCZ
Pubmed	19341173	Is dyslipidemia sustained during remission of nephrotic syndrome genetically determined? Evaluation of genetic polymorphisms of proteins involved in lipoprotein metabolism in children and adolescents with nephrotic syndrome.	Pubmed	0.006807	1	0.008697	0.09851	1	3	APOE
Pubmed	19211927	JunD and HIF-1alpha mediate transcriptional activation of angiotensinogen by TGF-beta1 in human lung fibroblasts.	Pubmed	0.006807	1	0.008697	0.09851	1	3	AGT
Pubmed	19850892	Suppression of PLCbeta2 by endotoxin plays a role in the adenosine A(2A) receptor-mediated switch of macrophages from an inflammatory to an angiogenic phenotype.	Pubmed	0.006807	1	0.008697	0.09851	1	3	PLCB1
Pubmed	26649302	Black Rice Anthocyanins Suppress Metastasis of Breast Cancer Cells by Targeting RAS/RAF/MAPK Pathway.	Pubmed	0.006807	1	0.008697	0.09851	1	3	RAF1
Pubmed	12003782	Transgenic expression of protein phosphatase 2A regulatory subunit B56gamma disrupts distal lung differentiation.	Pubmed	0.006807	1	0.008697	0.09851	1	3	CTNNB1
Pubmed	19847259	Pten in stromal fibroblasts suppresses mammary epithelial tumours.	Pubmed	0.006807	1	0.008697	0.09851	1	3	PTEN
Pubmed	20141633	Sp1 and KLF15 regulate basal transcription of the human LRP5 gene.	Pubmed	0.006807	1	0.008697	0.09851	1	3	LRP5
Pubmed	18296645	Polymorphisms of genes in the lipid metabolism pathway and risk of biliary tract cancers and stones: a population-based case-control study in Shanghai, China.	Pubmed	0.006807	1	0.008697	0.09851	1	3	APOE
Pubmed	25505264	LDL receptor and ApoE are involved in the clearance of ApoM-associated sphingosine 1-phosphate.	Pubmed	0.006807	1	0.008697	0.09851	1	3	APOE
Pubmed	31248224	Myeloid-Specific Deletion of the AMPK?2 Subunit Alters Monocyte Protein Expression and Atherogenesis.	Pubmed	0.006807	1	0.008697	0.09851	1	3	APOE
Pubmed	30468492	LncRNA TUG1 promotes proliferation of vascular smooth muscle cell and atherosclerosis through regulating miRNA-21/PTEN axis.	Pubmed	0.006807	1	0.008697	0.09851	1	3	PTEN
Pubmed	17947393	ITIM-dependent endocytosis of CD33-related Siglecs: role of intracellular domain, tyrosine phosphorylation, and the tyrosine phosphatases, Shp1 and Shp2.	Pubmed	0.006807	1	0.008697	0.09851	1	3	PTPN11
Pubmed	11918225	Tests of linkage and/or association of genes for vitamin D receptor, osteocalcin, and parathyroid hormone with bone mineral density.	Pubmed	0.006807	1	0.008697	0.09851	1	3	VDR
Pubmed	25485910	Mutations in G protein ? subunits promote transformation and kinase inhibitor resistance.	Pubmed	0.006807	1	0.008697	0.09851	1	3	GNB1
Pubmed	30082275	Microglial translational profiling reveals a convergent APOE pathway from aging, amyloid, and tau.	Pubmed	0.006807	1	0.008697	0.09851	1	3	APOE
Pubmed	22355587	?-catenin is a molecular switch that regulates transition of cell-cell adhesion to fusion.	Pubmed	0.006807	1	0.008697	0.09851	1	3	CTNNB1
Pubmed	22367504	Regulation of phosphatase and tensin homolog on chromosome 10 in response to hypoxia.	Pubmed	0.006807	1	0.008697	0.09851	1	3	PTEN
Pubmed	30779064	MicroRNA-340-5p suppresses osteosarcoma development by down-regulating the Wnt/?-catenin signaling pathway via targeting the STAT3 gene.	Pubmed	0.006807	1	0.008697	0.09851	1	3	CTNNB1
Pubmed	21042583	ApoE-/- PGC-1?-/- mice display reduced IL-18 levels and do not develop enhanced atherosclerosis.	Pubmed	0.006807	1	0.008697	0.09851	1	3	APOE
Pubmed	22678116	miR-21 is targeted by omega-3 polyunsaturated fatty acid to regulate breast tumor CSF-1 expression.	Pubmed	0.006807	1	0.008697	0.09851	1	3	PTEN
Pubmed	17671674	EGFR, HER2 and HER3 expression in esophageal primary tumours and corresponding metastases.	Pubmed	0.006807	1	0.008697	0.09851	1	3	FGFR1
Pubmed	27880908	Conditional Loss of Pten in Myogenic Progenitors Leads to Postnatal Skeletal Muscle Hypertrophy but Age-Dependent Exhaustion of Satellite Cells.	Pubmed	0.006807	1	0.008697	0.09851	1	3	PTEN
Pubmed	35978186	Post-translational control of beige fat biogenesis by PRDM16 stabilization.	Pubmed	0.006807	1	0.008697	0.09851	1	3	PRDM16
Pubmed	26627941	Association of Parkinson disease age of onset with DRD2, DRD3 and GRIN2B polymorphisms.	Pubmed	0.006807	1	0.008697	0.09851	1	3	GRIN2B
Pubmed	20332316	Subtype-specific FBXW7 mutation and MYCN copy number gain in Wilms' tumor.	Pubmed	0.006807	1	0.008697	0.09851	1	3	WT1
Pubmed	30165041	Pten Haplodeficiency Accelerates Liver Tumor Growth in miR-122a-Null Mice via Expansion of Periportal Hepatocyte-Like Cells.	Pubmed	0.006807	1	0.008697	0.09851	1	3	PTEN
Pubmed	16888235	Impaired development of atherosclerosis in hyperlipidemic Ldlr-/- and ApoE-/- mice transplanted with Abcg1-/- bone marrow.	Pubmed	0.006807	1	0.008697	0.09851	1	3	APOE
Pubmed	23980151	Dissection of the BCR-ABL signaling network using highly specific monobody inhibitors to the SHP2 SH2 domains.	Pubmed	0.006807	1	0.008697	0.09851	1	3	PTPN11
Pubmed	33342327	Molecular Nodal Restaging Based on CEACAM5, FGFR2b and PTPN11 Expression Adds No Relevant Clinical Information in Resected Non-Small Cell Lung Cancer.	Pubmed	0.006807	1	0.008697	0.09851	1	3	PTPN11
Pubmed	16359841	Capucin: a novel striatal marker down-regulated in rodent models of Huntington disease.	Pubmed	0.006807	1	0.008697	0.09851	1	3	PHACTR1
Pubmed	15528472	Crucial role of the CCL2/CCR2 axis in neointimal hyperplasia after arterial injury in hyperlipidemic mice involves early monocyte recruitment and CCL2 presentation on platelets.	Pubmed	0.006807	1	0.008697	0.09851	1	3	APOE
Pubmed	29140564	?-Catenin and interleukin-1?-dependent chemokine (C-X-C motif) ligand 10 production drives progression of disease in a mouse model of congenital hepatic fibrosis.	Pubmed	0.006807	1	0.008697	0.09851	1	3	CTNNB1
Pubmed	17911267	Activation of the PTEN/mTOR/STAT3 pathway in breast cancer stem-like cells is required for viability and maintenance.	Pubmed	0.006807	1	0.008697	0.09851	1	3	PTEN
Pubmed	23583468	Different effects of PPARA, PPARG and ApoE SNPs on serum lipids in patients with coronary heart disease based on the presence of diabetes.	Pubmed	0.006807	1	0.008697	0.09851	1	3	APOE
Pubmed	12620992	Conditional loss of PTEN leads to testicular teratoma and enhances embryonic germ cell production.	Pubmed	0.006807	1	0.008697	0.09851	1	3	PTEN
Pubmed	24011078	K(ATP)-channel-dependent regulation of catecholaminergic neurons controls BAT sympathetic nerve activity and energy homeostasis.	Pubmed	0.006807	1	0.008697	0.09851	1	3	KCNJ11
Pubmed	23245941	?-Catenin-driven cancers require a YAP1 transcriptional complex for survival and tumorigenesis.	Pubmed	0.006807	1	0.008697	0.09851	1	3	CTNNB1
Pubmed	34423034	TDO2 Was Downregulated in Hepatocellular Carcinoma and Inhibited Cell Proliferation by Upregulating the Expression of p21 and p27.	Pubmed	0.006807	1	0.008697	0.09851	1	3	CDKN1B
Pubmed	22752602	Erufosine suppresses breast cancer in vitro and in vivo for its activity on PI3K, c-Raf and Akt proteins.	Pubmed	0.006807	1	0.008697	0.09851	1	3	RAF1
Pubmed	11509661	Acetylation of nuclear hormone receptor-interacting protein RIP140 regulates binding of the transcriptional corepressor CtBP.	Pubmed	0.006807	1	0.008697	0.09851	1	3	NRIP1
Pubmed	17272397	Regulation of growth hormone signaling by selective estrogen receptor modulators occurs through suppression of protein tyrosine phosphatases.	Pubmed	0.006807	1	0.008697	0.09851	1	3	PTPN11
Pubmed	33332708	Long non-coding RNA MEG3 promotes autophagy and apoptosis of nasopharyngeal carcinoma cells via PTEN up-regulation by binding to microRNA-21.	Pubmed	0.006807	1	0.008697	0.09851	1	3	PTEN
Pubmed	17705049	Marfan-like skeletal phenotype in the tight skin (Tsk) mouse.	Pubmed	0.006807	1	0.008697	0.09851	1	3	FBN1
Pubmed	22919069	The extracellular matrix is a novel attribute of endothelial progenitors and of hypoxic mature endothelial cells.	Pubmed	0.006807	1	0.008697	0.09851	1	3	FN1
Pubmed	22946667	Fas, Fas Ligand, and vitamin D Receptor FokI gene polymorphisms in patients with type 1 diabetes mellitus in the Aegean region of Turkey.	Pubmed	0.006807	1	0.008697	0.09851	1	3	VDR
Pubmed	12147786	The role of PC-1 and ACE genes in diabetic nephropathy in type 1 diabetic patients: evidence for a polygenic control of kidney disease progression.	Pubmed	0.006807	1	0.008697	0.09851	1	3	ACE
Pubmed	30649986	SIRT4 regulates PTEN stability through IDE in response to cellular stresses.	Pubmed	0.006807	1	0.008697	0.09851	1	3	PTEN
Pubmed	16876430	Anosmin-1 modulates the FGF-2-dependent migration of oligodendrocyte precursors in the developing optic nerve.	Pubmed	0.006807	1	0.008697	0.09851	1	3	FGFR1
Pubmed	35351402	Long non-coding RNA BBOX1-AS1 exacerbates esophageal squamous cell carcinoma development by regulating HOXB7/?-catenin axis.	Pubmed	0.006807	1	0.008697	0.09851	1	3	CTNNB1
Pubmed	18573285	Caveolae are an essential component of the pathway for endothelial cell signaling associated with abrupt reduction of shear stress.	Pubmed	0.006807	1	0.008697	0.09851	1	3	KCNJ11
Pubmed	22331912	High-grade serous ovarian cancer arises from fallopian tube in a mouse model.	Pubmed	0.006807	1	0.008697	0.09851	1	3	PTEN
Pubmed	19124607	Tropomyosin isoform expression regulates the transition of adhesions to determine cell speed and direction.	Pubmed	0.006807	1	0.008697	0.09851	1	3	FN1
Pubmed	27635087	Atherosclerosis-Driven Treg Plasticity Results in Formation of a Dysfunctional Subset of Plastic IFN?+ Th1/Tregs.	Pubmed	0.006807	1	0.008697	0.09851	1	3	APOE
Pubmed	29512653	Structure of the insulin receptor-insulin complex by single-particle cryo-EM analysis.	Pubmed	0.006807	1	0.008697	0.09851	1	3	INSR
Pubmed	16781669	Mutant HNF-1alpha and mutant HNF-1beta identified in MODY3 and MODY5 downregulate DPP-IV gene expression in Caco-2 cells.	Pubmed	0.006807	1	0.008697	0.09851	1	3	HNF1A
Pubmed	9232196	Comparison of the hydrolysis of the three types of natriuretic peptides by human kidney neutral endopeptidase 24.11.	Pubmed	0.006807	1	0.008697	0.09851	1	3	MME
Pubmed	10888877	Gene encoding a new RING-B-box-Coiled-coil protein is mutated in mulibrey nanism.	Pubmed	0.006807	1	0.008697	0.09851	1	3	RAD51C
Pubmed	22558480	HIF-1?, VEGF and WT-1 are protagonists in bilateral primary angiosarcoma of breast: a case report and review of literature.	Pubmed	0.006807	1	0.008697	0.09851	1	3	WT1
Pubmed	9598833	Phenotype interaction of apobec-1 and CETP, LDLR, and apoE gene expression in mice: role of apoB mRNA editing in lipoprotein phenotype expression.	Pubmed	0.006807	1	0.008697	0.09851	1	3	APOE
Pubmed	35169231	Macrophage Jak2 deficiency accelerates atherosclerosis through defects in cholesterol efflux.	Pubmed	0.006807	1	0.008697	0.09851	1	3	APOE
Pubmed	18078695	APOE, ACT and CHRNA7 genes in the conversion from amnestic mild cognitive impairment to Alzheimer's disease.	Pubmed	0.006807	1	0.008697	0.09851	1	3	APOE
Pubmed	20236666	Loss of p53, rather than beta-catenin overexpression, induces survivin-mediated resistance to apoptosis in an esophageal cancer cell line.	Pubmed	0.006807	1	0.008697	0.09851	1	3	CTNNB1
Pubmed	22632897	Akt3 deficiency in macrophages promotes foam cell formation and atherosclerosis in mice.	Pubmed	0.006807	1	0.008697	0.09851	1	3	APOE
Pubmed	34946903	The	Pubmed	0.006807	1	0.008697	0.09851	1	3	APOE
Pubmed	27649680	Ginkgo biloba exocarp extracts inhibits angiogenesis and its effects on Wnt/?-catenin-VEGF signaling pathway in Lewis lung cancer.	Pubmed	0.006807	1	0.008697	0.09851	1	3	CTNNB1
Pubmed	29211732	The mouse Jhy gene regulates ependymal cell differentiation and ciliogenesis.	Pubmed	0.006807	1	0.008697	0.09851	1	3	CTNNB1
Pubmed	19211868	Disruption of fibroblast growth factor receptor signaling in nonmyelinating Schwann cells causes sensory axonal neuropathy and impairment of thermal pain sensitivity.	Pubmed	0.006807	1	0.008697	0.09851	1	3	FGFR1
Pubmed	15817662	Complete inhibition of goiter in mice requires combined gene therapy modification of angiopoietin, vascular endothelial growth factor, and fibroblast growth factor signaling.	Pubmed	0.006807	1	0.008697	0.09851	1	3	FGFR1
Pubmed	22571452	Involvement of ?- and ?-catenins and E-cadherin in the development of mammary phyllodes tumours.	Pubmed	0.006807	1	0.008697	0.09851	1	3	CTNNB1
Pubmed	21909685	Wilms tumor-1, claudin-1 and ezrin are useful immunohistochemical markers that help to distinguish schwannoma from fibroblastic meningioma.	Pubmed	0.006807	1	0.008697	0.09851	1	3	WT1
Pubmed	19272801	Quantitative methylation analysis of BCL2, hTERT, and DAPK promoters in urine sediment for the detection of non-muscle-invasive urothelial carcinoma of the bladder: a prospective, two-center validation study.	Pubmed	0.006807	1	0.008697	0.09851	1	3	TERT
Pubmed	18260840	[Specifics of distribution of polymorphic markers of the renin-angiotensin-system genes, relation to ventricular hypertrophy in patients with essential hypertension of Uzbek nationality].	Pubmed	0.006807	1	0.008697	0.09851	1	3	ACE
Pubmed	18957419	Epac and phospholipase Cepsilon regulate Ca2+ release in the heart by activation of protein kinase Cepsilon and calcium-calmodulin kinase II.	Pubmed	0.006807	1	0.008697	0.09851	1	3	PLCE1
Pubmed	8560263	Dependence of cyclin E-CDK2 kinase activity on cell anchorage.	Pubmed	0.006807	1	0.008697	0.09851	1	3	CDKN1B
Pubmed	15286151	Maternal apo E genotype is a modifier of the Smith-Lemli-Opitz syndrome.	Pubmed	0.006807	1	0.008697	0.09851	1	3	APOE
Pubmed	24532253	LPS induced miR-181a promotes pancreatic cancer cell migration via targeting PTEN and MAP2K4.	Pubmed	0.006807	1	0.008697	0.09851	1	3	PTEN
Pubmed	19931242	The interaction of angiocidin with tissue transglutaminase.	Pubmed	0.006807	1	0.008697	0.09851	1	3	FN1
Pubmed	18766473	Expression of p21cip1, p27kip1, and p16INk4a cyclin-dependent kinase inhibitors in papillary thyroid carcinoma: correlation with clinicopathological factors.	Pubmed	0.006807	1	0.008697	0.09851	1	3	CDKN1B
Pubmed	2440899	Epithelial-mesenchymal interactions in the developing kidney lead to expression of tenascin in the mesenchyme.	Pubmed	0.006807	1	0.008697	0.09851	1	3	FN1
Pubmed	19823587	Protective effects of PARP-1 knockout on dyslipidemia-induced autonomic and vascular dysfunction in ApoE mice: effects on eNOS and oxidative stress.	Pubmed	0.006807	1	0.008697	0.09851	1	3	APOE
Pubmed	16575407	Activation of Ras/Raf protects cells from melanoma differentiation-associated gene-5-induced apoptosis.	Pubmed	0.006807	1	0.008697	0.09851	1	3	RAF1
Pubmed	21078666	The actin-binding protein, actinin alpha 4 (ACTN4), is a nuclear receptor coactivator that promotes proliferation of MCF-7 breast cancer cells.	Pubmed	0.006807	1	0.008697	0.09851	1	3	VDR
Pubmed	11801679	TNF-alpha potentiates C5a-stimulated eosinophil adhesion to human bronchial epithelial cells: a role for alpha 5 beta 1 integrin.	Pubmed	0.006807	1	0.008697	0.09851	1	3	FN1
Pubmed	27154724	Insulin-Like Growth Factor-1 Receptor Deficiency in Macrophages Accelerates Atherosclerosis and Induces an Unstable Plaque Phenotype in Apolipoprotein E-Deficient Mice.	Pubmed	0.006807	1	0.008697	0.09851	1	3	APOE
Pubmed	16191374	[Expression of p21WAF1, p27KIP1 and cyclin E in ameloblastoma].	Pubmed	0.006807	1	0.008697	0.09851	1	3	CDKN1B
Pubmed	25745063	Deficiency of Endogenous Acute-Phase Serum Amyloid A Protects apoE-/- Mice From Angiotensin II-Induced Abdominal Aortic Aneurysm Formation.	Pubmed	0.006807	1	0.008697	0.09851	1	3	APOE
Pubmed	11279073	Calcineurin enhances MAPK phosphatase-1 expression and p38 MAPK inactivation in cardiac myocytes.	Pubmed	0.006807	1	0.008697	0.09851	1	3	PPP3CA
Pubmed	22595380	Prostaglandin receptor EP4 in abdominal aortic aneurysms.	Pubmed	0.006807	1	0.008697	0.09851	1	3	APOE
Pubmed	19016843	Molecular basis of actin reorganization promoted by binding of enterohaemorrhagic Escherichia coli EspB to alpha-catenin.	Pubmed	0.006807	1	0.008697	0.09851	1	3	CTNNB1
Pubmed	24630729	Genetic and clonal dissection of murine small cell lung carcinoma progression by genome sequencing.	Pubmed	0.006807	1	0.008697	0.09851	1	3	PTEN
Pubmed	12693954	Molecular dissection of the architectural transcription factor HMGA2.	Pubmed	0.006807	1	0.008697	0.09851	1	3	HMGA2
Pubmed	28502803	Gene co-expression networks identify Trem2 and Tyrobp as major hubs in human APOE expressing mice following traumatic brain injury.	Pubmed	0.006807	1	0.008697	0.09851	1	3	APOE
Pubmed	17671725	Quantitative measurement of telomerase reverse transcriptase, thyroglobulin and thyroid transcription factor 1 mRNAs in anaplastic thyroid carcinoma tissues and cell lines.	Pubmed	0.006807	1	0.008697	0.09851	1	3	TERT
Pubmed	30940726	Indomethacin impairs mitochondrial dynamics by activating the PKC?-p38-DRP1 pathway and inducing apoptosis in gastric cancer and normal mucosal cells.	Pubmed	0.006807	1	0.008697	0.09851	1	3	PRKCZ
Pubmed	28164117	The lncRNA H19 Promotes Cell Proliferation by Competitively Binding to miR-200a and Derepressing ?-Catenin Expression in Colorectal Cancer.	Pubmed	0.006807	1	0.008697	0.09851	1	3	CTNNB1
Pubmed	16717102	G1/S arrest induced by histone deacetylase inhibitor sodium butyrate in E1A + Ras-transformed cells is mediated through down-regulation of E2F activity and stabilization of beta-catenin.	Pubmed	0.006807	1	0.008697	0.09851	1	3	CTNNB1
Pubmed	26540342	An hTERT/ZEB1 complex directly regulates E-cadherin to promote epithelial-to-mesenchymal transition (EMT) in colorectal cancer.	Pubmed	0.006807	1	0.008697	0.09851	1	3	TERT
Pubmed	24157418	Tgf?-Smad and MAPK signaling mediate scleraxis and proteoglycan expression in heart valves.	Pubmed	0.006807	1	0.008697	0.09851	1	3	FBN1
Pubmed	28620008		Pubmed	0.006807	1	0.008697	0.09851	1	3	PTEN
Pubmed	28323937	TERT, BRAF, and NRAS in Primary Thyroid Cancer and Metastatic Disease.	Pubmed	0.006807	1	0.008697	0.09851	1	3	TERT
Pubmed	31889428	miR-636 represses cell survival by targeting CDK6/Bcl-2 in cervical cancer.	Pubmed	0.006807	1	0.008697	0.09851	1	3	CDK6
Pubmed	35700046	CTNND1 variants cause familial exudative vitreoretinopathy through the Wnt/cadherin axis.	Pubmed	0.006807	1	0.008697	0.09851	1	3	CTNNB1
Pubmed	25542503	Role of genes GSTM1, GSTT1, and MnSOD in the development of late-onset Alzheimer disease and their relationship with APOE*4.	Pubmed	0.006807	1	0.008697	0.09851	1	3	APOE
Pubmed	23727580	Tubulin polymerization promoting protein 1 (TPPP1) increases ?-catenin expression through inhibition of HDAC6 activity in U2OS osteosarcoma cells.	Pubmed	0.006807	1	0.008697	0.09851	1	3	CTNNB1
Pubmed	28213494	PLC?1 regulates SDF-1?-induced lymphocyte adhesion and migration to sites of inflammation.	Pubmed	0.006807	1	0.008697	0.09851	1	3	PLCE1
Pubmed	30853598	CXCL12-regulated miR-370-3p functions as a tumor suppressor gene by targeting HMGA2 in nonfunctional pituitary adenomas.	Pubmed	0.006807	1	0.008697	0.09851	1	3	HMGA2
Pubmed	24798731	Rab5 and Ndfip1 are involved in Pten ubiquitination and nuclear trafficking.	Pubmed	0.006807	1	0.008697	0.09851	1	3	PTEN
Pubmed	30576678	LncRNA GAS5 suppresses proliferation, migration, invasion, and epithelial-mesenchymal transition in oral squamous cell carcinoma by regulating the miR-21/PTEN axis.	Pubmed	0.006807	1	0.008697	0.09851	1	3	PTEN
Pubmed	24691994	VISTA Regulates the Development of Protective Antitumor Immunity.	Pubmed	0.006807	1	0.008697	0.09851	1	3	PTEN
Pubmed	21454713	Opposite regulation of the human apolipoprotein M gene by hepatocyte nuclear factor 1 and Jun transcription factors.	Pubmed	0.006807	1	0.008697	0.09851	1	3	HNF1A
Pubmed	26131556	Nmf9 Encodes a Highly Conserved Protein Important to Neurological Function in Mice and Flies.	Pubmed	0.006807	1	0.008697	0.09851	1	3	ZNF423
Pubmed	30549028	Activating mutations in the MAP-kinase pathway define non-ossifying fibroma of bone.	Pubmed	0.006807	1	0.008697	0.09851	1	3	FGFR1
Pubmed	27481517	Rab11a sustains GSK3?/Wnt/?-catenin signaling to enhance cancer progression in pancreatic cancer.	Pubmed	0.006807	1	0.008697	0.09851	1	3	CTNNB1
Pubmed	29610518	The beta secretase BACE1 regulates the expression of insulin receptor in the liver.	Pubmed	0.006807	1	0.008697	0.09851	1	3	INSR
Pubmed	18801363	Suppressor of cytokine signaling-1 reduces high glucose-induced TGF-beta1 and fibronectin synthesis in human mesangial cells.	Pubmed	0.006807	1	0.008697	0.09851	1	3	FN1
Pubmed	24639196	Endothelial Cx40 limits myocardial ischaemia/reperfusion injury in mice.	Pubmed	0.006807	1	0.008697	0.09851	1	3	APOE
Pubmed	15925322	Apoptosis-linked gene-2 connects the Raf-1 and ASK1 signalings.	Pubmed	0.006807	1	0.008697	0.09851	1	3	RAF1
Pubmed	27373678	Histone methyltransferase Suv39h1 attenuates high glucose-induced fibronectin and p21(WAF1) in mesangial cells.	Pubmed	0.006807	1	0.008697	0.09851	1	3	FN1
Pubmed	2173707	Molecular diversity of L-type calcium channels. Evidence for alternative splicing of the transcripts of three non-allelic genes.	Pubmed	0.006807	1	0.008697	0.09851	1	3	CACNA1D
Pubmed	35508323	Responsible enzymes for metabolizing vitamin D in patients with acute leukemia and the relationship with treatment outcomes: a case-control study.	Pubmed	0.006807	1	0.008697	0.09851	1	3	VDR
Pubmed	17237767	TPP1 is a homologue of ciliate TEBP-beta and interacts with POT1 to recruit telomerase.	Pubmed	0.006807	1	0.008697	0.09851	1	3	TERT
Pubmed	25361012	miR-26a and miR-214 down-regulate expression of the PTEN gene in chronic lymphocytic leukemia, but not PTEN mutation or promoter methylation.	Pubmed	0.006807	1	0.008697	0.09851	1	3	PTEN
Pubmed	22885155	MiR-26a enhances metastasis potential of lung cancer cells via AKT pathway by targeting PTEN.	Pubmed	0.006807	1	0.008697	0.09851	1	3	PTEN
Pubmed	33836600	Therapeutic targeting of FOS in mutant	Pubmed	0.006807	1	0.008697	0.09851	1	3	TERT
Pubmed	24520345	Association between amylin and amyloid-? peptides in plasma in the context of apolipoprotein E4 allele.	Pubmed	0.006807	1	0.008697	0.09851	1	3	APOE
Pubmed	30336780	Circular RNA YAP1 inhibits the proliferation and invasion of gastric cancer cells by regulating the miR-367-5p/p27	Pubmed	0.006807	1	0.008697	0.09851	1	3	CDKN1B
Pubmed	23436656	The overexpression of hypomethylated miR-663 induces chemotherapy resistance in human breast cancer cells by targeting heparin sulfate proteoglycan 2 (HSPG2).	Pubmed	0.006807	1	0.008697	0.09851	1	3	HSPG2
Pubmed	26336885	Prognostic value of HMGA2, CDK4, and JUN amplification in well-differentiated and dedifferentiated liposarcomas.	Pubmed	0.006807	1	0.008697	0.09851	1	3	HMGA2
Pubmed	23160462	inv(16)/t(16;16) acute myeloid leukemia with non-type A CBFB-MYH11 fusions associate with distinct clinical and genetic features and lack KIT mutations.	Pubmed	0.006807	1	0.008697	0.09851	1	3	MYH11
Pubmed	32332159	Excitotoxicity and Overnutrition Additively Impair Metabolic Function and Identity of Pancreatic ?-Cells.	Pubmed	0.006807	1	0.008697	0.09851	1	3	ABCC8
Pubmed	9751050	Structural basis for inhibition of the cyclin-dependent kinase Cdk6 by the tumour suppressor p16INK4a.	Pubmed	0.006807	1	0.008697	0.09851	1	3	CDK6
Pubmed	26747503	Endothelial fibroblast growth factor receptor signaling is required for vascular remodeling following cardiac ischemia-reperfusion injury.	Pubmed	0.006807	1	0.008697	0.09851	1	3	FGFR1
Pubmed	27890434	miR-98 inhibits hepatocellular carcinoma cell proliferation via targeting EZH2 and suppressing Wnt/?-catenin signaling pathway.	Pubmed	0.006807	1	0.008697	0.09851	1	3	CTNNB1
Pubmed	15034566	Reduced atherosclerosis in MyD88-null mice links elevated serum cholesterol levels to activation of innate immunity signaling pathways.	Pubmed	0.006807	1	0.008697	0.09851	1	3	APOE
Pubmed	30334169	Hedgehog signaling pathway and vitamin D receptor gene variants as potential risk factors in odontogenic cystic lesions.	Pubmed	0.006807	1	0.008697	0.09851	1	3	VDR
Pubmed	33222288	Endometrial epithelial ARID1A is critical for uterine gland function in early pregnancy establishment.	Pubmed	0.006807	1	0.008697	0.09851	1	3	ARID1A
Pubmed	30385747	TRPV4 and KRAS and FGFR1 gain-of-function mutations drive giant cell lesions of the jaw.	Pubmed	0.006807	1	0.008697	0.09851	1	3	FGFR1
Pubmed	31696245	Expression of vitamin D receptor, CYP27B1 and CYP24A1 hydroxylases and 1,25-dihydroxyvitamin D	Pubmed	0.006807	1	0.008697	0.09851	1	3	VDR
Pubmed	33065020	Control of Glucocorticoid Receptor Levels by PTEN Establishes a Failsafe Mechanism for Tumor Suppression.	Pubmed	0.006807	1	0.008697	0.09851	1	3	PTEN
Pubmed	10727439	Massive xanthomatosis and altered composition of atherosclerotic lesions in hyperlipidemic mice lacking acyl CoA:cholesterol acyltransferase 1.	Pubmed	0.006807	1	0.008697	0.09851	1	3	APOE
Pubmed	24269842	p27 is regulated independently of Skp2 in the absence of Cdk2.	Pubmed	0.006807	1	0.008697	0.09851	1	3	CDKN1B
Pubmed	19933998	Divergent regulation of energy expenditure and hepatic glucose production by insulin receptor in agouti-related protein and POMC neurons.	Pubmed	0.006807	1	0.008697	0.09851	1	3	INSR
Pubmed	29152604	Crosstalk of LKB1- and PTEN-regulated signals in liver morphogenesis and tumor development.	Pubmed	0.006807	1	0.008697	0.09851	1	3	PTEN
Pubmed	19487459	Differential regulation of cyclin-dependent kinase 4 (CDK4) and CDK6, evidence that CDK4 might not be activated by CDK7, and design of a CDK6 activating mutation.	Pubmed	0.006807	1	0.008697	0.09851	1	3	CDK6
Pubmed	25637383	Phagocytosis-dependent activation of a TLR9-BTK-calcineurin-NFAT pathway co-ordinates innate immunity to Aspergillus fumigatus.	Pubmed	0.006807	1	0.008697	0.09851	1	3	PPP3CA
Pubmed	32728066	PTEN suppresses epithelial-mesenchymal transition and cancer stem cell activity by downregulating Abi1.	Pubmed	0.006807	1	0.008697	0.09851	1	3	PTEN
Pubmed	27322061	SORLA facilitates insulin receptor signaling in adipocytes and exacerbates obesity.	Pubmed	0.006807	1	0.008697	0.09851	1	3	INSR
Pubmed	28683446	LncRNA SNHG6 is Associated with Poor Prognosis of Gastric Cancer and Promotes Cell Proliferation and EMT through Epigenetically Silencing p27 and Sponging miR-101-3p.	Pubmed	0.006807	1	0.008697	0.09851	1	3	CDKN1B
Pubmed	12050210	Nine novel mutations in maturity-onset diabetes of the young (MODY) candidate genes in 22 Spanish families.	Pubmed	0.006807	1	0.008697	0.09851	1	3	HNF1A
Pubmed	23860446	Chromatin dynamics at the hTERT promoter during transcriptional activation and repression by c-Myc and Mnt in Xenopus leavis oocytes.	Pubmed	0.006807	1	0.008697	0.09851	1	3	TERT
Pubmed	21549621	Loss of APKC expression independently predicts tumor recurrence in superficial bladder cancers.	Pubmed	0.006807	1	0.008697	0.09851	1	3	PRKCZ
Pubmed	18164957	ACE2 overexpression inhibits angiotensin II-induced monocyte chemoattractant protein-1 expression in macrophages.	Pubmed	0.006807	1	0.008697	0.09851	1	3	AGT
Pubmed	30950039	Activation of the STAT3/microRNA-21 pathway participates in angiotensin II-induced angiogenesis.	Pubmed	0.006807	1	0.008697	0.09851	1	3	PTEN
Pubmed	15130509	Receptor interacting protein 140 as a thyroid hormone-dependent, negative co-regulator for the induction of cellular retinoic acid binding protein I gene.	Pubmed	0.006807	1	0.008697	0.09851	1	3	NRIP1
Pubmed	17913746	The ePHD protein SPBP interacts with TopBP1 and together they co-operate to stimulate Ets1-mediated transcription.	Pubmed	0.006807	1	0.008697	0.09851	1	3	RAI1
Pubmed	29331390	The TET2/E-cadherin/?-catenin regulatory loop confers growth and invasion in hepatocellular carcinoma cells.	Pubmed	0.006807	1	0.008697	0.09851	1	3	CTNNB1
Pubmed	25747711	Micro RNA-214 contributes to proteasome independent downregulation of beta catenin in Huntington's disease knock-in striatal cell model STHdhQ111/Q111.	Pubmed	0.006807	1	0.008697	0.09851	1	3	CTNNB1
Pubmed	21042715	Cyclin D1 and cyclin D-dependent kinases enhance oral keratinocyte proliferation but do not block keratinocyte differentiation.	Pubmed	0.006807	1	0.008697	0.09851	1	3	CDK6
Pubmed	30275311	Early adolescent Rai1 reactivation reverses transcriptional and social interaction deficits in a mouse model of Smith-Magenis syndrome.	Pubmed	0.006807	1	0.008697	0.09851	1	3	RAI1
Pubmed	20393562	APCDD1 is a novel Wnt inhibitor mutated in hereditary hypotrichosis simplex.	Pubmed	0.006807	1	0.008697	0.09851	1	3	LRP5
Pubmed	15829498	Toll-like receptor 4 variant D299G is associated with susceptibility to age-related macular degeneration.	Pubmed	0.006807	1	0.008697	0.09851	1	3	APOE
Pubmed	28418856	Low-density lipoprotein receptor-related protein 6 is a novel coreceptor of protease-activated receptor-2 in the dynamics of cancer-associated ?-catenin stabilization.	Pubmed	0.006807	1	0.008697	0.09851	1	3	CTNNB1
Pubmed	20141835	Kinase-dead BRAF and oncogenic RAS cooperate to drive tumor progression through CRAF.	Pubmed	0.006807	1	0.008697	0.09851	1	3	RAF1
Pubmed	10681522	Dissecting the interaction of SHP-2 with PZR, an immunoglobulin family protein containing immunoreceptor tyrosine-based inhibitory motifs.	Pubmed	0.006807	1	0.008697	0.09851	1	3	PTPN11
Pubmed	22629304	The RIP140 gene is a transcriptional target of E2F1.	Pubmed	0.006807	1	0.008697	0.09851	1	3	NRIP1
Pubmed	32295421	Galectin-3 Identifies a Subset of Macrophages With a Potential Beneficial Role in Atherosclerosis.	Pubmed	0.006807	1	0.008697	0.09851	1	3	APOE
Pubmed	21670585	Association of angiotensin I converting enzyme, angiotensin II type 1 receptor and angiotensin I converting enzyme 2 gene polymorphisms with the dyslipidemia in type 2 diabetic patients of Chinese Han origin.	Pubmed	0.006807	1	0.008697	0.09851	1	3	ACE
Pubmed	21042751	Telomerase suppression initiates PML-dependent p53 activation to inhibit bladder cancer cell growth.	Pubmed	0.006807	1	0.008697	0.09851	1	3	TERT
Pubmed	10681591	Differential mechanisms of nuclear receptor regulation by receptor-associated coactivator 3.	Pubmed	0.006807	1	0.008697	0.09851	1	3	VDR
Pubmed	21478863	ERK and PDE4 cooperate to induce RAF isoform switching in melanoma.	Pubmed	0.006807	1	0.008697	0.09851	1	3	RAF1
Pubmed	25894374	K-Ras promotes the non-small lung cancer cells survival by cooperating with sirtuin 1 and p27 under ROS stimulation.	Pubmed	0.006807	1	0.008697	0.09851	1	3	CDKN1B
Pubmed	15817486	The calpain system is involved in the constitutive regulation of beta-catenin signaling functions.	Pubmed	0.006807	1	0.008697	0.09851	1	3	CTNNB1
Pubmed	28418888	Significance of PI3K/AKT signaling pathway in metastasis of esophageal squamous cell carcinoma and its potential as a target for anti-metastasis therapy.	Pubmed	0.006807	1	0.008697	0.09851	1	3	PTEN
Pubmed	26904939	Insertional Mutagenesis Identifies a STAT3/Arid1b/?-catenin Pathway Driving Neurofibroma Initiation.	Pubmed	0.006807	1	0.008697	0.09851	1	3	CTNNB1
Pubmed	36806318	Long non-coding RNA ATB expedites non-small cell lung cancer progression by the miR-200b/fibronectin 1 axis.	Pubmed	0.006807	1	0.008697	0.09851	1	3	FN1
Pubmed	28178650	SerpinB3 upregulates the Cyclooxygenase-2 / ?-Catenin positive loop in colorectal cancer.	Pubmed	0.006807	1	0.008697	0.09851	1	3	CTNNB1
Pubmed	23678128	EPAC inhibition of SUR1 receptor increases glutamate release and seizure vulnerability.	Pubmed	0.006807	1	0.008697	0.09851	1	3	ABCC8
Pubmed	17259169	Presenilin/gamma-secretase-mediated cleavage regulates association of leukocyte-common antigen-related (LAR) receptor tyrosine phosphatase with beta-catenin.	Pubmed	0.006807	1	0.008697	0.09851	1	3	CTNNB1
Pubmed	26843424	Paired box 5 is a frequently methylated lung cancer tumour suppressor gene interfering ?-catenin signalling and GADD45G expression.	Pubmed	0.006807	1	0.008697	0.09851	1	3	CTNNB1
Pubmed	18029548	Transcriptional regulation of human and mouse organic anion transporter 1 by hepatocyte nuclear factor 1 alpha/beta.	Pubmed	0.006807	1	0.008697	0.09851	1	3	HNF1A
Pubmed	31613895	The Hippo pathway integrates PI3K-Akt signals with mechanical and polarity cues to control tissue growth.	Pubmed	0.006807	1	0.008697	0.09851	1	3	PTEN
Pubmed	17656250	MYC amplification and TERT expression in breast tumor progression.	Pubmed	0.006807	1	0.008697	0.09851	1	3	TERT
Pubmed	30466085	CDK6 and miR-320c Co-Regulate Chondrocyte Catabolism Through NF-?B Signaling Pathways.	Pubmed	0.006807	1	0.008697	0.09851	1	3	CDK6
Pubmed	27259010	CTNNB1 Mutations and Estrogen Receptor Expression in Neuromuscular Choristoma and Its Associated Fibromatosis.	Pubmed	0.006807	1	0.008697	0.09851	1	3	CTNNB1
Pubmed	28548091	Cellular interplay via cytokine hierarchy causes pathological cardiac hypertrophy in RAF1-mutant Noonan syndrome.	Pubmed	0.006807	1	0.008697	0.09851	1	3	RAF1
Pubmed	32271413	MiR-20a acted as a ceRNA of lncRNA PTENPL and promoted bladder cancer cell proliferation and migration by regulating PDCD4.	Pubmed	0.006807	1	0.008697	0.09851	1	3	PTEN
Pubmed	28274513	PCTAIRE1/CDK16/PCTK1 is overexpressed in cutaneous squamous cell carcinoma and regulates p27 stability and cell cycle.	Pubmed	0.006807	1	0.008697	0.09851	1	3	CDKN1B
Pubmed	27223069	Higher methylation intensity induced by EBV LMP1 via NF-?B/DNMT3b signaling contributes to silencing of PTEN gene.	Pubmed	0.006807	1	0.008697	0.09851	1	3	PTEN
Pubmed	15531880	Cytoplasmic ubiquitin ligase KPC regulates proteolysis of p27(Kip1) at G1 phase.	Pubmed	0.006807	1	0.008697	0.09851	1	3	CDKN1B
Pubmed	25613309	WT1 enhances proliferation and impedes apoptosis in KRAS mutant NSCLC via targeting cMyc.	Pubmed	0.006807	1	0.008697	0.09851	1	3	WT1
Pubmed	19109175	MicroRNA-221-222 regulate the cell cycle in mast cells.	Pubmed	0.006807	1	0.008697	0.09851	1	3	CDKN1B
Pubmed	31189595	Apelin protects against abdominal aortic aneurysm and the therapeutic role of neutral endopeptidase resistant apelin analogs.	Pubmed	0.006807	1	0.008697	0.09851	1	3	MME
Pubmed	12145195	M-LDH serves as a sarcolemmal K(ATP) channel subunit essential for cell protection against ischemia.	Pubmed	0.006807	1	0.008697	0.09851	1	3	KCNJ11
Pubmed	29717200	Chemerin suppresses hepatocellular carcinoma metastasis through CMKLR1-PTEN-Akt axis.	Pubmed	0.006807	1	0.008697	0.09851	1	3	PTEN
Pubmed	21427212	Myospryn is a calcineurin-interacting protein that negatively modulates slow-fiber-type transformation and skeletal muscle regeneration.	Pubmed	0.006807	1	0.008697	0.09851	1	3	PPP3CA
Pubmed	20674894	Angiotensin-(1-7), its receptor Mas, and the angiotensin-converting enzyme type 2 are expressed in the human ovary.	Pubmed	0.006807	1	0.008697	0.09851	1	3	AGT
Pubmed	32366234	FAT4 silencing promotes epithelial-to-mesenchymal transition and invasion via regulation of YAP and ?-catenin activity in ovarian cancer.	Pubmed	0.006807	1	0.008697	0.09851	1	3	CTNNB1
Pubmed	19201478	Increased atherosclerotic lesions and Th17 in interleukin-18 deficient apolipoprotein E-knockout mice fed high-fat diet.	Pubmed	0.006807	1	0.008697	0.09851	1	3	APOE
Pubmed	10617144	Phosphorylation of HMG-I by protein kinase C attenuates its binding affinity to the promoter regions of protein kinase C gamma and neurogranin/RC3 genes.	Pubmed	0.006807	1	0.008697	0.09851	1	3	PRKCZ
Pubmed	8307946	Interaction of Ras and Raf in intact mammalian cells upon extracellular stimulation.	Pubmed	0.006807	1	0.008697	0.09851	1	3	RAF1
Pubmed	28186998	Somatic molecular subtyping of prostate tumors from HOXB13 G84E carriers.	Pubmed	0.006807	1	0.008697	0.09851	1	3	PTEN
Pubmed	31738399	Glutathione S-transferase omega 2 regulates cell growth and the expression of E-cadherin via post-transcriptional down-regulation of ?-catenin in human esophageal squamous cells.	Pubmed	0.006807	1	0.008697	0.09851	1	3	CTNNB1
Pubmed	22312126	TREM2 and ?-catenin regulate bone homeostasis by controlling the rate of osteoclastogenesis.	Pubmed	0.006807	1	0.008697	0.09851	1	3	CTNNB1
Pubmed	11857088	PTEN regulates tumor cell adhesion of colon carcinoma cells under dynamic conditions of fluid flow.	Pubmed	0.006807	1	0.008697	0.09851	1	3	PTEN
Pubmed	31092557	The PHLPP2 phosphatase is a druggable driver of prostate cancer progression.	Pubmed	0.006807	1	0.008697	0.09851	1	3	PTEN
Pubmed	22302786	The IL-17A/IL-17RA axis plays a proatherogenic role via the regulation of aortic myeloid cell recruitment.	Pubmed	0.006807	1	0.008697	0.09851	1	3	APOE
Pubmed	20890423	Clinicopathological significance of expression of Tspan-1, Jab1 and p27 in human hepatocellular carcinoma.	Pubmed	0.006807	1	0.008697	0.09851	1	3	CDKN1B
Pubmed	16585057	Macrophage retinoblastoma deficiency leads to enhanced atherosclerosis development in ApoE-deficient mice.	Pubmed	0.006807	1	0.008697	0.09851	1	3	APOE
Pubmed	20696212	Insulin regulates Presenilin 1 localization via PI3K/Akt signaling.	Pubmed	0.006807	1	0.008697	0.09851	1	3	CTNNB1
Pubmed	20399743	Regulation of GSK-3beta and beta-Catenin by Galphaq in HEK293T cells.	Pubmed	0.006807	1	0.008697	0.09851	1	3	CTNNB1
Pubmed	20133694	Allosteric gating of Son of sevenless activity by the histone domain.	Pubmed	0.006807	1	0.008697	0.09851	1	3	RAF1
Pubmed	10632725	Conserved protein motifs and structural organization of a fish gene homologous to mammalian apolipoprotein E.	Pubmed	0.006807	1	0.008697	0.09851	1	3	APOE
Pubmed	16416313	Variation in the lipoprotein lipase gene influences exercise-induced left ventricular growth.	Pubmed	0.006807	1	0.008697	0.09851	1	3	ACE
Pubmed	23708211	Dual Pten/Tp53 suppression promotes sarcoma progression by activating Notch signaling.	Pubmed	0.006807	1	0.008697	0.09851	1	3	PTEN
Pubmed	30425057	Aberrant Activation of ?-Catenin Signaling Drives Glioma Tumorigenesis via USP1-Mediated Stabilization of EZH2.	Pubmed	0.006807	1	0.008697	0.09851	1	3	CTNNB1
Pubmed	25880550	APOE ?4 moderates abnormal CSF-abeta-42 levels, while neurocognitive impairment is associated with abnormal CSF tau levels in HIV+ individuals - a cross-sectional observational study.	Pubmed	0.006807	1	0.008697	0.09851	1	3	APOE
Pubmed	22072275	Genetics of migraine in the age of genome-wide association studies.	Pubmed	0.006807	1	0.008697	0.09851	1	3	PRDM16
Pubmed	25184702	Epigenome-wide DNA methylation in hearing ability: new mechanisms for an old problem.	Pubmed	0.006807	1	0.008697	0.09851	1	3	FGFR1
Pubmed	24336114	S-phase kinase-associated protein 2 knockdown blocks colorectal cancer growth via regulation of both p27 and p16 expression.	Pubmed	0.006807	1	0.008697	0.09851	1	3	CDKN1B
Pubmed	17502351	Cooperation between p27 and p107 during endochondral ossification suggests a genetic pathway controlled by p27 and p130.	Pubmed	0.006807	1	0.008697	0.09851	1	3	CDKN1B
Pubmed	27629878	Desmoglein-2 is overexpressed in non-small cell lung cancer tissues and its knockdown suppresses NSCLC growth by regulation of p27 and CDK2.	Pubmed	0.006807	1	0.008697	0.09851	1	3	CDKN1B
Pubmed	18406176	Radiographic osteoarthritis at three joint sites and FRZB, LRP5, and LRP6 polymorphisms in two population-based cohorts.	Pubmed	0.006807	1	0.008697	0.09851	1	3	LRP5
Pubmed	10341227	Presenilin 1 facilitates the constitutive turnover of beta-catenin: differential activity of Alzheimer's disease-linked PS1 mutants in the beta-catenin-signaling pathway.	Pubmed	0.006807	1	0.008697	0.09851	1	3	CTNNB1
Pubmed	16837009	A dimeric kinase assembly underlying autophosphorylation in the p21 activated kinases.	Pubmed	0.006807	1	0.008697	0.09851	1	3	RAF1
Pubmed	12801936	Protein kinase A blocks Raf-1 activity by stimulating 14-3-3 binding and blocking Raf-1 interaction with Ras.	Pubmed	0.006807	1	0.008697	0.09851	1	3	RAF1
Pubmed	21804034	VEGF modulates NMDA receptors activity in cerebellar granule cells through Src-family kinases before synapse formation.	Pubmed	0.006807	1	0.008697	0.09851	1	3	GRIN2B
Pubmed	32934754	Identification of Key Prognostic Biomarker and Its Correlation with Immune Infiltrates in Pancreatic Ductal Adenocarcinoma.	Pubmed	0.006807	1	0.008697	0.09851	1	3	FBN1
Pubmed	9092546	Interaction of MAD2 with the carboxyl terminus of the insulin receptor but not with the IGFIR. Evidence for release from the insulin receptor after activation.	Pubmed	0.006807	1	0.008697	0.09851	1	3	INSR
Pubmed	25458098	Association of insulin receptor H1085H C>T, insulin receptor substrate 1 G972R and insulin receptor substrate 2 1057G/A polymorphisms with refractory temporal lobe epilepsy in Han Chinese.	Pubmed	0.006807	1	0.008697	0.09851	1	3	INSR
Pubmed	17541951	PKC-zeta expression is lower in osteoblasts from arthritic patients: IL1-beta and TNF-alpha induce a similar decrease in non-arthritic human osteoblasts.	Pubmed	0.006807	1	0.008697	0.09851	1	3	PRKCZ
Pubmed	20853437	Oligodendrocyte PTEN is required for myelin and axonal integrity, not remyelination.	Pubmed	0.006807	1	0.008697	0.09851	1	3	PTEN
Pubmed	24196349	VDR attenuates acute lung injury by blocking Ang-2-Tie-2 pathway and renin-angiotensin system.	Pubmed	0.006807	1	0.008697	0.09851	1	3	VDR
Pubmed	23326390	Expression of inhibin-alpha is regulated synergistically by Wilms' tumor gene 1 (Wt1) and steroidogenic factor-1 (Sf1) in sertoli cells.	Pubmed	0.006807	1	0.008697	0.09851	1	3	WT1
Pubmed	19000654	A cross-talk between oncogenic Ras and tumor suppressor PTEN through FAK Tyr861 phosphorylation in NIH/3T3 mouse embryonic fibroblasts.	Pubmed	0.006807	1	0.008697	0.09851	1	3	PTEN
Pubmed	9092559	Insulin-induced activation of NADPH-dependent H2O2 generation in human adipocyte plasma membranes is mediated by Galphai2.	Pubmed	0.006807	1	0.008697	0.09851	1	3	INSR
Pubmed	20660298	Cooperation between cyclin E and p27(Kip1) in pituitary tumorigenesis.	Pubmed	0.006807	1	0.008697	0.09851	1	3	CDKN1B
Pubmed	20841474	Aggressive fibromatosis (desmoid tumor) is derived from mesenchymal progenitor cells.	Pubmed	0.006807	1	0.008697	0.09851	1	3	CTNNB1
Pubmed	25556430	Induction of apoptosis by IGFBP3 overexpression in hepatocellular carcinoma cells.	Pubmed	0.006807	1	0.008697	0.09851	1	3	PTEN
Pubmed	7680645	Fibroblast growth factor receptor 4 is a high affinity receptor for both acidic and basic fibroblast growth factor but not for keratinocyte growth factor.	Pubmed	0.006807	1	0.008697	0.09851	1	3	FGFR1
Pubmed	27052162	Suppression of Type I Interferon Signaling Overcomes Oncogene-Induced Senescence and Mediates Melanoma Development and Progression.	Pubmed	0.006807	1	0.008697	0.09851	1	3	PTEN
Pubmed	17849409	Identification of novel bacterial plasminogen-binding proteins in the human pathogen Mycobacterium tuberculosis.	Pubmed	0.006807	1	0.008697	0.09851	1	3	FN1
Pubmed	26088648	MicroRNA-26b inhibits cell proliferation and cytokine secretion in human RASF cells via the Wnt/GSK-3?/?-catenin pathway.	Pubmed	0.006807	1	0.008697	0.09851	1	3	CTNNB1
Pubmed	22241478	Interactions between ?-catenin and transforming growth factor-? signaling pathways mediate epithelial-mesenchymal transition and are dependent on the transcriptional co-activator cAMP-response element-binding protein (CREB)-binding protein (CBP).	Pubmed	0.006807	1	0.008697	0.09851	1	3	CTNNB1
Pubmed	23733189	Signal transducer and activator of transcription 3 (STAT3) degradation by proteasome controls a developmental switch in neurotrophin dependence.	Pubmed	0.006807	1	0.008697	0.09851	1	3	PPP3CA
Pubmed	20025864	Genetic fate mapping demonstrates contribution of epicardium-derived cells to the annulus fibrosis of the mammalian heart.	Pubmed	0.006807	1	0.008697	0.09851	1	3	WT1
Pubmed	26414904	CD10, BCL6, and MUM1 expression in diffuse large B-cell lymphoma on FNA samples.	Pubmed	0.006807	1	0.008697	0.09851	1	3	MME
Pubmed	28522609	Coagulation factor VIIa-mediated protease-activated receptor 2 activation leads to ?-catenin accumulation via the AKT/GSK3? pathway and contributes to breast cancer progression.	Pubmed	0.006807	1	0.008697	0.09851	1	3	CTNNB1
Pubmed	12500905	Six and Eya expression during human somitogenesis and MyoD gene family activation.	Pubmed	0.006807	1	0.008697	0.09851	1	3	SIX5
Pubmed	12213901	WT1 and DAX-1 inhibit aromatase P450 expression in human endometrial and endometriotic stromal cells.	Pubmed	0.006807	1	0.008697	0.09851	1	3	WT1
Pubmed	32319862	LncRNA SNHG4 regulates miR-10a/PTEN to inhibit the proliferation of acute myeloid leukemia cells.	Pubmed	0.006807	1	0.008697	0.09851	1	3	PTEN
Pubmed	16793932	Regulation of the expression of human organic anion transporter 3 by hepatocyte nuclear factor 1alpha/beta and DNA methylation.	Pubmed	0.006807	1	0.008697	0.09851	1	3	HNF1A
Pubmed	19781444	Overexpression of the novel oncogene SALL4 and activation of the Wnt/beta-catenin pathway in myelodysplastic syndromes.	Pubmed	0.006807	1	0.008697	0.09851	1	3	CTNNB1
Pubmed	15644277	Candidate gene association study of solute carrier family 11a members 1 (SLC11A1) and 2 (SLC11A2) genes in Alzheimer's disease.	Pubmed	0.006807	1	0.008697	0.09851	1	3	APOE
Pubmed	25987348	Circulating ghrelin level is higher in HNF1A-MODY and GCK-MODY than in polygenic forms of diabetes mellitus.	Pubmed	0.006807	1	0.008697	0.09851	1	3	HNF1A
Pubmed	28426967	An Intrinsic Epigenetic Barrier for Functional Axon Regeneration.	Pubmed	0.006807	1	0.008697	0.09851	1	3	PTEN
Pubmed	22001909	Platelets, inflammatory cells, von Willebrand factor, syndecan-1, fibrin, fibronectin, and bacteria co-localize in the liver thrombi of Bacillus anthracis-infected mice.	Pubmed	0.006807	1	0.008697	0.09851	1	3	FN1
Pubmed	24373193	Prognostic significance of RSPO1, WNT1, P16, WT1, and SDC1 expressions in invasive ductal carcinoma of the breast.	Pubmed	0.006807	1	0.008697	0.09851	1	3	WT1
Pubmed	20231985	The NRAMPI, VDR and TNF-alpha gene polymorphisms in Iranian tuberculosis patients: the study on host susceptibility.	Pubmed	0.006807	1	0.008697	0.09851	1	3	VDR
Pubmed	25086405	Quantification of aortic and cutaneous elastin and collagen morphology in Marfan syndrome by multiphoton microscopy.	Pubmed	0.006807	1	0.008697	0.09851	1	3	FBN1
Pubmed	34944031	Lamin A/C-Dependent Translocation of Megakaryoblastic Leukemia-1 and ?-Catenin in Cyclic Strain-Induced Osteogenesis.	Pubmed	0.006807	1	0.008697	0.09851	1	3	CTNNB1
Pubmed	11884607	ErbB2/Neu-induced, cyclin D1-dependent transformation is accelerated in p27-haploinsufficient mammary epithelial cells but impaired in p27-null cells.	Pubmed	0.006807	1	0.008697	0.09851	1	3	CDKN1B
Pubmed	9689060	Autoregulation of the Raf-1 serine/threonine kinase.	Pubmed	0.006807	1	0.008697	0.09851	1	3	RAF1
Pubmed	29257235	Forkhead box protein O3 suppresses uveal melanoma development by increasing the expression of Bcl?2?like protein 11 and cyclin?dependent kinase inhibitor 1B.	Pubmed	0.006807	1	0.008697	0.09851	1	3	CDKN1B
Pubmed	29402412	MiR-183 inhibits osteosarcoma cell growth and invasion by regulating LRP6-Wnt/?-catenin signaling pathway.	Pubmed	0.006807	1	0.008697	0.09851	1	3	CTNNB1
Pubmed	7508365	Embryonic mesodermal defects in alpha 5 integrin-deficient mice.	Pubmed	0.006807	1	0.008697	0.09851	1	3	FN1
Pubmed	20662850	Dural ectasia in individuals with Marfan-like features but exclusion of mutations in the genes FBN1, TGFBR1 and TGFBR2.	Pubmed	0.006807	1	0.008697	0.09851	1	3	FBN1
Pubmed	25691750	HDAC inhibition prevents white matter injury by modulating microglia/macrophage polarization through the GSK3?/PTEN/Akt axis.	Pubmed	0.006807	1	0.008697	0.09851	1	3	PTEN
Pubmed	10451539	Effects of the exogenous Nef protein on HIV-1 target cells.	Pubmed	0.006807	1	0.008697	0.09851	1	3	FN1
Pubmed	35562616	Prenatal glucocorticoid exposure selectively impairs neuroligin 1-dependent neurogenesis by suppressing astrocytic FGF2-neuronal FGFR1 axis.	Pubmed	0.006807	1	0.008697	0.09851	1	3	FGFR1
Pubmed	27363278	[Overexpression of miR-125b promotes apoptosis of macrophages].	Pubmed	0.006807	1	0.008697	0.09851	1	3	RAF1
Pubmed	11896619	SHP-2 is involved in heterodimer specific loss of phosphorylation of Tyr771 in the PDGF beta-receptor.	Pubmed	0.006807	1	0.008697	0.09851	1	3	PTPN11
Pubmed	25218501	Human glutathione S-transferase P1-1 functions as an estrogen receptor ? signaling modulator.	Pubmed	0.006807	1	0.008697	0.09851	1	3	NRIP1
Pubmed	32958778	Telomere dysfunction activates YAP1 to drive tissue inflammation.	Pubmed	0.006807	1	0.008697	0.09851	1	3	TERT
Pubmed	17360711	A structural switch of presenilin 1 by glycogen synthase kinase 3beta-mediated phosphorylation regulates the interaction with beta-catenin and its nuclear signaling.	Pubmed	0.006807	1	0.008697	0.09851	1	3	CTNNB1
Pubmed	25760020	Interleukin-1? induced nuclear factor-?B binds to a disintegrin-like and metalloproteinase with thrombospondin type 1 motif 9 promoter in human chondrosarcoma cells.	Pubmed	0.006807	1	0.008697	0.09851	1	3	ADAMTS9
Pubmed	24399733	Inhibition of Wnt/?-catenin signaling mediates ursolic acid-induced apoptosis in PC-3 prostate cancer cells.	Pubmed	0.006807	1	0.008697	0.09851	1	3	CTNNB1
Pubmed	28691415	Association of ACE, VEGF and CCL2 gene polymorphisms with Henoch-Schönlein purpura and an evaluation of the possible interaction effects of these loci in HSP patients.	Pubmed	0.006807	1	0.008697	0.09851	1	3	ACE
Pubmed	15778722	Somatostatin regulates brain amyloid beta peptide Abeta42 through modulation of proteolytic degradation.	Pubmed	0.006807	1	0.008697	0.09851	1	3	MME
Pubmed	24495407	Loss of CDKN2A expression is a frequent event in primary invasive melanoma and correlates with sensitivity to the CDK4/6 inhibitor PD0332991 in melanoma cell lines.	Pubmed	0.006807	1	0.008697	0.09851	1	3	CDK6
Pubmed	18181833	Expression of cell cycle inhibitors p21, p27, p14 and p16 in gliomas. Correlation with classic prognostic factors and patients' outcome.	Pubmed	0.006807	1	0.008697	0.09851	1	3	CDKN1B
Pubmed	21289624	SMAD4-dependent barrier constrains prostate cancer growth and metastatic progression.	Pubmed	0.006807	1	0.008697	0.09851	1	3	PTEN
Pubmed	29162699	fusion kinase interacts with ?-catenin and the liver regenerative response to drive fibrolamellar hepatocellular carcinoma.	Pubmed	0.006807	1	0.008697	0.09851	1	3	CTNNB1
Pubmed	16274701	Casein kinase Iepsilon down-regulates phospho-Akt via PTEN, following genotoxic stress-induced apoptosis in hematopoietic cells.	Pubmed	0.006807	1	0.008697	0.09851	1	3	PTEN
Pubmed	23989801	Notch1 cardioprotection in myocardial ischemia/reperfusion involves reduction of oxidative/nitrative stress.	Pubmed	0.006807	1	0.008697	0.09851	1	3	PTEN
Pubmed	22495365	Evaluation of putative renal cell carcinoma markers PAX-2, PAX-8, and hKIM-1 in germ cell tumors: a tissue microarray study of 100 cases.	Pubmed	0.006807	1	0.008697	0.09851	1	3	PAX2
Pubmed	15044100	Human MCRS2, a cell-cycle-dependent protein, associates with LPTS/PinX1 and reduces the telomere length.	Pubmed	0.006807	1	0.008697	0.09851	1	3	TERT
Pubmed	26027736	A negative feedback loop controls NMDA receptor function in cortical interneurons via neuregulin 2/ErbB4 signalling.	Pubmed	0.006807	1	0.008697	0.09851	1	3	GRIN2B
Pubmed	23613387	PTEN, Akt, MAPK, p53 and p95 expression to predict trastuzumab resistance in HER2 positive breast cancer.	Pubmed	0.006807	1	0.008697	0.09851	1	3	PTEN
Pubmed	31092690	ApoC-III ASO promotes tissue LPL activity in the absence of apoE-mediated TRL clearance.	Pubmed	0.006807	1	0.008697	0.09851	1	3	APOE
Pubmed	25808553	The perlecan fragment LG3 regulates homing of mesenchymal stem cells and neointima formation during vascular rejection.	Pubmed	0.006807	1	0.008697	0.09851	1	3	HSPG2
Pubmed	32427580	Selective role of Nck1 in atherogenic inflammation and plaque formation.	Pubmed	0.006807	1	0.008697	0.09851	1	3	APOE
Pubmed	30220054	CCN6 regulates IGF2BP2 and HMGA2 signaling in metaplastic carcinomas of the breast.	Pubmed	0.006807	1	0.008697	0.09851	1	3	HMGA2
Pubmed	28137882	E3 ubiquitin ligase Mule targets ?-catenin under conditions of hyperactive Wnt signaling.	Pubmed	0.006807	1	0.008697	0.09851	1	3	CTNNB1
Pubmed	27270438	p27(Kip1) represses the Pitx2-mediated expression of p21(Cip1) and regulates DNA replication during cell cycle progression.	Pubmed	0.006807	1	0.008697	0.09851	1	3	CDKN1B
Pubmed	16862148	FilGAP, a Rho- and ROCK-regulated GAP for Rac binds filamin A to control actin remodelling.	Pubmed	0.006807	1	0.008697	0.09851	1	3	ARHGAP24
Pubmed	35094173	Metastasis suppressor 1 controls osteoblast differentiation and bone homeostasis through regulating Src-Wnt/?-catenin signaling.	Pubmed	0.006807	1	0.008697	0.09851	1	3	CTNNB1
Pubmed	21999426	Wnt-signaling mediates the anti-adipogenic action of lysophosphatidic acid through cross talking with the Rho/Rho associated kinase (ROCK) pathway.	Pubmed	0.006807	1	0.008697	0.09851	1	3	CTNNB1
Pubmed	20405041	Differential fibroblast growth factor 8 (FGF8)-mediated autoregulation of its cognate receptors, Fgfr1 and Fgfr3, in neuronal cell lines.	Pubmed	0.006807	1	0.008697	0.09851	1	3	FGFR1
Pubmed	29737454	Targeting ?-Catenin in GLAST-Expressing Cells: Impact on Anxiety and Depression-Related Behavior and Hippocampal Proliferation.	Pubmed	0.006807	1	0.008697	0.09851	1	3	CTNNB1
Pubmed	30741718	APOE4-mediated amyloid-? pathology depends on its neuronal receptor LRP1.	Pubmed	0.006807	1	0.008697	0.09851	1	3	APOE
Pubmed	19443654	MAD2B, a novel TCF4-binding protein, modulates TCF4-mediated epithelial-mesenchymal transdifferentiation.	Pubmed	0.006807	1	0.008697	0.09851	1	3	CTNNB1
Pubmed	17923767	Distinct roles of HNF1beta, HNF1alpha, and HNF4alpha in regulating pancreas development, beta-cell function and growth.	Pubmed	0.006807	1	0.008697	0.09851	1	3	HNF1A
Pubmed	17671182	Haploinsufficiency of Krüppel-like factor 4 promotes adenomatous polyposis coli dependent intestinal tumorigenesis.	Pubmed	0.006807	1	0.008697	0.09851	1	3	CTNNB1
Pubmed	19428048	Dysregulated PI3K/Akt/PTEN pathway is a marker of a short disease-free survival in node-negative breast carcinoma.	Pubmed	0.006807	1	0.008697	0.09851	1	3	PTEN
Pubmed	27568568	MYU, a Target lncRNA for Wnt/c-Myc Signaling, Mediates Induction of CDK6 to Promote Cell Cycle Progression.	Pubmed	0.006807	1	0.008697	0.09851	1	3	CDK6
Pubmed	30787016	Molecular Profiling Reveals Unique Immune and Metabolic Features of Melanoma Brain Metastases.	Pubmed	0.006807	1	0.008697	0.09851	1	3	PTEN
Pubmed	29052263	Angiotensin II-C-C chemokine receptor2/5 axis-dependent monocyte/macrophage recruitment contributes to progression of experimental autoimmune myocarditis.	Pubmed	0.006807	1	0.008697	0.09851	1	3	AGT
Pubmed	21816131	CD55 deficiency protects against atherosclerosis in ApoE-deficient mice via C3a modulation of lipid metabolism.	Pubmed	0.006807	1	0.008697	0.09851	1	3	APOE
Pubmed	26892275	Exercise, but not antioxidants, reversed ApoE4-associated motor impairments in adult GFAP-ApoE mice.	Pubmed	0.006807	1	0.008697	0.09851	1	3	APOE
Pubmed	34910830	Abnormal hsa_circ_0003948 expression affects chronic periodontitis development by regulating miR-144-3p/NR2F2/PTEN signaling.	Pubmed	0.006807	1	0.008697	0.09851	1	3	PTEN
Pubmed	24882689	The ?-catenin E3 ubiquitin ligase SIAH-1 is regulated by CSN5/JAB1 in CRC cells.	Pubmed	0.006807	1	0.008697	0.09851	1	3	CTNNB1
Pubmed	15499027	Angiotensin II impairs neurovascular coupling in neocortex through NADPH oxidase-derived radicals.	Pubmed	0.006807	1	0.008697	0.09851	1	3	AGT
Pubmed	11029657	The colorectal tumour suppressor APC is present in the NMDA-receptor-PSD-95 complex in the brain.	Pubmed	0.006807	1	0.008697	0.09851	1	3	GRIN2B
Pubmed	23784946	Mineralization of three-dimensional osteoblast cultures is enhanced by the interaction of 1?,25-dihydroxyvitamin D3 and BMP2 via two specific vitamin D receptors.	Pubmed	0.006807	1	0.008697	0.09851	1	3	VDR
Pubmed	15475071	Methylation status of cyclin-dependent kinase inhibitor genes within the transforming growth factor beta pathway in human T-cell lymphoblastic lymphoma/leukemia.	Pubmed	0.006807	1	0.008697	0.09851	1	3	CDKN1B
Pubmed	11737251	Glucocorticoids down-regulate the extracellular matrix proteins fibronectin, fibulin-1 and fibulin-2 in bone marrow stroma.	Pubmed	0.006807	1	0.008697	0.09851	1	3	FN1
Pubmed	35780838	A WWP2-PTEN-KLF5 signaling axis regulates odontoblast differentiation and dentinogenesis in mice.	Pubmed	0.006807	1	0.008697	0.09851	1	3	PTEN
Pubmed	15705808	An acylation cycle regulates localization and activity of palmitoylated Ras isoforms.	Pubmed	0.006807	1	0.008697	0.09851	1	3	RAF1
Pubmed	22290433	Hepatic deletion of SIRT1 decreases hepatocyte nuclear factor 1?/farnesoid X receptor signaling and induces formation of cholesterol gallstones in mice.	Pubmed	0.006807	1	0.008697	0.09851	1	3	HNF1A
Pubmed	16284184	Gab1, SHP2, and protein kinase A are crucial for the activation of the endothelial NO synthase by fluid shear stress.	Pubmed	0.006807	1	0.008697	0.09851	1	3	PTPN11
Pubmed	15465627	Association analysis of genes involved in cholesterol metabolism located within the linkage region on chromosome 10 and Alzheimer's disease.	Pubmed	0.006807	1	0.008697	0.09851	1	3	BICC1
Pubmed	36096674	?-Actinin-4 recruits Shp2 into focal adhesions to potentiate ROCK2 activation in podocytes.	Pubmed	0.006807	1	0.008697	0.09851	1	3	PTPN11
Pubmed	9653196	Human alpha-endosulfine, a possible regulator of sulfonylurea-sensitive KATP channel: molecular cloning, expression and biological properties.	Pubmed	0.006807	1	0.008697	0.09851	1	3	ABCC8
Pubmed	21145869	The transforming growth factor-? and cyclin D1 genes are direct targets of ?-catenin signaling in hepatocyte proliferation.	Pubmed	0.006807	1	0.008697	0.09851	1	3	CTNNB1
Pubmed	17068284	Haptoglobin genotype is a determinant of iron, lipid peroxidation, and macrophage accumulation in the atherosclerotic plaque.	Pubmed	0.006807	1	0.008697	0.09851	1	3	APOE
Pubmed	35501580	RIP140 inhibits glycolysis-dependent proliferation of breast cancer cells by regulating GLUT3 expression through transcriptional crosstalk between hypoxia induced factor and p53.	Pubmed	0.006807	1	0.008697	0.09851	1	3	NRIP1
Pubmed	18406353	Downregulation of CCND1 and CDK6 by miR-34a induces cell cycle arrest.	Pubmed	0.006807	1	0.008697	0.09851	1	3	CDK6
Pubmed	17140155	No evidence for the presence of apolipoprotein epsilon4, interleukin-lalpha allele 2 and interleukin-1beta allele 2 cause an increase in programmed cell death following traumatic brain injury in humans.	Pubmed	0.006807	1	0.008697	0.09851	1	3	APOE
Pubmed	31151164	Detection and Correlation of Single and Concomitant	Pubmed	0.006807	1	0.008697	0.09851	1	3	PTEN
Pubmed	27400681	GFR?2 prompts cell growth and chemoresistance through down-regulating tumor suppressor gene PTEN via Mir-17-5p in pancreatic cancer.	Pubmed	0.006807	1	0.008697	0.09851	1	3	PTEN
Pubmed	24894773	NrasG12D oncoprotein inhibits apoptosis of preleukemic cells expressing Cbf?-SMMHC via activation of MEK/ERK axis.	Pubmed	0.006807	1	0.008697	0.09851	1	3	MYH11
Pubmed	28039460	Loss of FOXN3 in colon cancer activates beta-catenin/TCF signaling and promotes the growth and migration of cancer cells.	Pubmed	0.006807	1	0.008697	0.09851	1	3	CTNNB1
Pubmed	20814021	Interleukin-17-dependent autoimmunity to collagen type V in atherosclerosis.	Pubmed	0.006807	1	0.008697	0.09851	1	3	APOE
Pubmed	17609203	Interactions of the vitamin D receptor with the corepressor hairless: analysis of hairless mutants in atrichia with papular lesions.	Pubmed	0.006807	1	0.008697	0.09851	1	3	VDR
Pubmed	9535915	Roles of the complex formation of SHPS-1 with SHP-2 in insulin-stimulated mitogen-activated protein kinase activation.	Pubmed	0.006807	1	0.008697	0.09851	1	3	PTPN11
Pubmed	25194164	Dietary compound isoliquiritigenin targets GRP78 to chemosensitize breast cancer stem cells via ?-catenin/ABCG2 signaling.	Pubmed	0.006807	1	0.008697	0.09851	1	3	CTNNB1
Pubmed	28255170	Nucleophosmin Interacts with PIN2/TERF1-interacting Telomerase Inhibitor 1 (PinX1) and Attenuates the PinX1 Inhibition on Telomerase Activity.	Pubmed	0.006807	1	0.008697	0.09851	1	3	TERT
Pubmed	28764862	Ferulic acid promotes osteogenesis of bone marrow-derived mesenchymal stem cells by inhibiting microRNA-340 to induce ?-catenin expression through hypoxia.	Pubmed	0.006807	1	0.008697	0.09851	1	3	CTNNB1
Pubmed	25701788	CTRP9 enhances carotid plaque stability by reducing pro-inflammatory cytokines in macrophages.	Pubmed	0.006807	1	0.008697	0.09851	1	3	APOE
Pubmed	8628317	Identification of neurofibromin mutants that exhibit allele specificity or increased Ras affinity resulting in suppression of activated ras alleles.	Pubmed	0.006807	1	0.008697	0.09851	1	3	RAF1
Pubmed	15213514	Associations of patella lead with polymorphisms in the vitamin D receptor, delta-aminolevulinic acid dehydratase and endothelial nitric oxide synthase genes.	Pubmed	0.006807	1	0.008697	0.09851	1	3	VDR
Pubmed	31429998	De novo GRIN variants in NMDA receptor M2 channel pore-forming loop are associated with neurological diseases.	Pubmed	0.006807	1	0.008697	0.09851	1	3	GRIN2B
Pubmed	25216078	A novel functional interplay between Progesterone Receptor-B and PTEN, via AKT, modulates autophagy in breast cancer cells.	Pubmed	0.006807	1	0.008697	0.09851	1	3	PTEN
Pubmed	31189742	LncRNA ANRIL affects the sensitivity of ovarian cancer to cisplatin via regulation of let-7a/HMGA2 axis.	Pubmed	0.006807	1	0.008697	0.09851	1	3	HMGA2
Pubmed	29558369	UHRF1 epigenetically orchestrates smooth muscle cell plasticity in arterial disease.	Pubmed	0.006807	1	0.008697	0.09851	1	3	APOE
Pubmed	29749533	EGF upregulates RFPL3 and hTERT via the MEK signaling pathway in non?small cell lung cancer cells.	Pubmed	0.006807	1	0.008697	0.09851	1	3	TERT
Pubmed	29678642	Heat shock protein 70 accelerates atherosclerosis by downregulating the expression of ABCA1 and ABCG1 through the JNK/Elk-1 pathway.	Pubmed	0.006807	1	0.008697	0.09851	1	3	APOE
Pubmed	29980791	ARID1A and CEBP? cooperatively inhibit UCA1 transcription in breast cancer.	Pubmed	0.006807	1	0.008697	0.09851	1	3	ARID1A
Pubmed	24843127	Insulin regulates carboxypeptidase E by modulating translation initiation scaffolding protein eIF4G1 in pancreatic ? cells.	Pubmed	0.006807	1	0.008697	0.09851	1	3	INSR
Pubmed	22169637	[Clinicopathologic study and immunohistochemistry comparison of Pax2, p53 and Ki-67 in low- and high-grade ovarian serous carcinomas].	Pubmed	0.006807	1	0.008697	0.09851	1	3	PAX2
Pubmed	22194622	NR4A1 (Nur77) deletion polarizes macrophages toward an inflammatory phenotype and increases atherosclerosis.	Pubmed	0.006807	1	0.008697	0.09851	1	3	APOE
Pubmed	9545312	Enhancement of serum-response factor-dependent transcription and DNA binding by the architectural transcription factor HMG-I(Y).	Pubmed	0.006807	1	0.008697	0.09851	1	3	HMGA2
Pubmed	22544933	MicroRNA-494 is required for the accumulation and functions of tumor-expanded myeloid-derived suppressor cells via targeting of PTEN.	Pubmed	0.006807	1	0.008697	0.09851	1	3	PTEN
Pubmed	25108224	Transforming growth factor-?-independent role of connective tissue growth factor in the development of liver fibrosis.	Pubmed	0.006807	1	0.008697	0.09851	1	3	FN1
Pubmed	23613467	The Wnt-?-catenin pathway represses let-7 microRNA expression through transactivation of Lin28 to augment breast cancer stem cell expansion.	Pubmed	0.006807	1	0.008697	0.09851	1	3	CTNNB1
Pubmed	23135750	HMGA2 elicits EMT by activating the Wnt/?-catenin pathway in gastric cancer.	Pubmed	0.006807	1	0.008697	0.09851	1	3	HMGA2
Pubmed	18972257	Comparison of genetic risk in three candidate genes (TCF7L2, PPARG, KCNJ11) with traditional risk factors for type 2 diabetes in a population-based study--the HUNT study.	Pubmed	0.006807	1	0.008697	0.09851	1	3	KCNJ11
Pubmed	31043745	Externalized histone H4 orchestrates chronic inflammation by inducing lytic cell death.	Pubmed	0.006807	1	0.008697	0.09851	1	3	APOE
Pubmed	29296743	Hmga2 collaborates with	Pubmed	0.006807	1	0.008697	0.09851	1	3	HMGA2
Pubmed	33248711	PTEN, ATM, IDH1 mutations and MAPK pathway activation as modulators of PFS and OS in patients treated by first line EGFR TKI, an ancillary study of the French Cooperative Thoracic Intergroup (IFCT) Biomarkers France project.	Pubmed	0.006807	1	0.008697	0.09851	1	3	PTEN
Pubmed	26546821	Krüppel-like factor 4 synergizes with CREB to increase the activity of apolipoprotein E gene promoter in macrophages.	Pubmed	0.006807	1	0.008697	0.09851	1	3	APOE
Pubmed	34320244	Caveolin-1 increases glycolysis in pancreatic cancer cells and triggers cachectic states.	Pubmed	0.006807	1	0.008697	0.09851	1	3	INSR
Pubmed	32330088	TLR2/CXCR4 coassociation facilitates	Pubmed	0.006807	1	0.008697	0.09851	1	3	APOE
Pubmed	11149488	The unique tryptophan residue of the vitamin D receptor is critical for ligand binding and transcriptional activation.	Pubmed	0.006807	1	0.008697	0.09851	1	3	VDR
Pubmed	17264800	Hepatocyte nuclear factor1 transcription factors are essential for the UDP-glucuronosyltransferase 1A9 promoter response to hepatocyte nuclear factor 4alpha.	Pubmed	0.006807	1	0.008697	0.09851	1	3	HNF1A
Pubmed	7702605	c-erbB-2 gene product directly associates with beta-catenin and plakoglobin.	Pubmed	0.006807	1	0.008697	0.09851	1	3	CTNNB1
Pubmed	33057949	Relationship Between Genetic Variants of ACAT1 and APOE with the Susceptibility to Dementia (SADEM Study).	Pubmed	0.006807	1	0.008697	0.09851	1	3	APOE
Pubmed	24806449	The Down syndrome-related protein kinase DYRK1A phosphorylates p27(Kip1) and Cyclin D1 and induces cell cycle exit and neuronal differentiation.	Pubmed	0.006807	1	0.008697	0.09851	1	3	CDKN1B
Pubmed	29750313	Cross-link regulation of precursor N-cadherin and FGFR1 by GDNF increases U251MG cell viability.	Pubmed	0.006807	1	0.008697	0.09851	1	3	FGFR1
Pubmed	29269512	Vascular Semaphorin 7A Upregulation by Disturbed Flow Promotes Atherosclerosis Through Endothelial ?1 Integrin.	Pubmed	0.006807	1	0.008697	0.09851	1	3	APOE
Pubmed	33248456	MicroRNA-146a suppresses tumor malignancy via targeting vimentin in esophageal squamous cell carcinoma cells with lower fibronectin membrane assembly.	Pubmed	0.006807	1	0.008697	0.09851	1	3	FN1
Pubmed	15117821	Endothelial lipase promotes the catabolism of ApoB-containing lipoproteins.	Pubmed	0.006807	1	0.008697	0.09851	1	3	APOE
Pubmed	25341799	Loss of ?-catenin promotes chondrogenic differentiation of aortic valve interstitial cells.	Pubmed	0.006807	1	0.008697	0.09851	1	3	CTNNB1
Pubmed	27066979	Sphingosylphosphorylcholine promotes the differentiation of resident Sca-1 positive cardiac stem cells to cardiomyocytes through lipid raft/JNK/STAT3 and ?-catenin signaling pathways.	Pubmed	0.006807	1	0.008697	0.09851	1	3	CTNNB1
Pubmed	25867342	Effect of TIEG1 on apoptosis and expression of Bcl-2/Bax and Pten in leukemic cell lines.	Pubmed	0.006807	1	0.008697	0.09851	1	3	PTEN
Pubmed	20686611	Alpha5beta1 integrin-fibronectin interactions specify liquid to solid phase transition of 3D cellular aggregates.	Pubmed	0.006807	1	0.008697	0.09851	1	3	FN1
Pubmed	33537834	Critical implication of the PTEN/PI3K/AKT pathway during BMP2-induced heterotopic ossification.	Pubmed	0.006807	1	0.008697	0.09851	1	3	PTEN
Pubmed	28798354	Enpp1 is an anti-aging factor that regulates Klotho under phosphate overload conditions.	Pubmed	0.006807	1	0.008697	0.09851	1	3	VDR
Pubmed	33777320	Zi Shen Decoction Inhibits Growth and Metastasis of Lung Cancer via Regulating the AKT/GSK-3	Pubmed	0.006807	1	0.008697	0.09851	1	3	CTNNB1
Pubmed	32141716	Treatment of diabetic retinopathy through neuropeptide Y-mediated enhancement of neurovascular microenvironment.	Pubmed	0.006807	1	0.008697	0.09851	1	3	GRIN2B
Pubmed	31094927	Metastasizing Pleomorphic Adenoma: Recurrent PLAG1/HMGA2 Rearrangements and Identification of a Novel HMGA2-TMTC2 Fusion.	Pubmed	0.006807	1	0.008697	0.09851	1	3	HMGA2
Pubmed	24412933	Mutation of SALL2 causes recessive ocular coloboma in humans and mice.	Pubmed	0.006807	1	0.008697	0.09851	1	3	PAX2
Pubmed	21831839	15-Lipoxygenase 1 interacts with phosphatidylethanolamine-binding protein to regulate MAPK signaling in human airway epithelial cells.	Pubmed	0.006807	1	0.008697	0.09851	1	3	RAF1
Pubmed	22434720	A functional network of the tumor suppressors APC, hDlg, and PTEN, that relies on recognition of specific PDZ-domains.	Pubmed	0.006807	1	0.008697	0.09851	1	3	PTEN
Pubmed	25015816	Cell cycle control and HIV-1 susceptibility are linked by CDK6-dependent CDK2 phosphorylation of SAMHD1 in myeloid and lymphoid cells.	Pubmed	0.006807	1	0.008697	0.09851	1	3	CDK6
Pubmed	25951185	Overexpression of Telomerase Protects Human and Murine Lung Epithelial Cells from Fas- and Bleomycin-Induced Apoptosis via FLIP Upregulation.	Pubmed	0.006807	1	0.008697	0.09851	1	3	TERT
Pubmed	19061838	Hepatic stem-like phenotype and interplay of Wnt/beta-catenin and Myc signaling in aggressive childhood liver cancer.	Pubmed	0.006807	1	0.008697	0.09851	1	3	CTNNB1
Pubmed	28798388	Angiotensin II induces connective tissue growth factor expression in human hepatic stellate cells by a transforming growth factor ?-independent mechanism.	Pubmed	0.006807	1	0.008697	0.09851	1	3	AGT
Pubmed	24965793	Activation of the renin-angiotensin system, specifically in the subfornical organ is sufficient to induce fluid intake.	Pubmed	0.006807	1	0.008697	0.09851	1	3	AGT
Pubmed	30930119	CHD1 Loss Alters AR Binding at Lineage-Specific Enhancers and Modulates Distinct Transcriptional Programs to Drive Prostate Tumorigenesis.	Pubmed	0.006807	1	0.008697	0.09851	1	3	PTEN
Pubmed	28076327	MiR-410 induces stemness by inhibiting Gsk3? but upregulating ?-catenin in non-small cells lung cancer.	Pubmed	0.006807	1	0.008697	0.09851	1	3	CTNNB1
Pubmed	22855824	Interaction between ?CaMKII and GluN2B controls ERK-dependent plasticity.	Pubmed	0.006807	1	0.008697	0.09851	1	3	GRIN2B
Pubmed	17766468	Profound biopterin oxidation and protein tyrosine nitration in tissues of ApoE-null mice on an atherogenic diet: contribution of inducible nitric oxide synthase.	Pubmed	0.006807	1	0.008697	0.09851	1	3	APOE
Pubmed	14729945	Regulation of phosphoinositide 3-kinase by its intrinsic serine kinase activity in vivo.	Pubmed	0.006807	1	0.008697	0.09851	1	3	INSR
Pubmed	29884772	Peroxisomal monoubiquitinated PEX5 interacts with the AAA ATPases PEX1 and PEX6 and is unfolded during its dislocation into the cytosol.	Pubmed	0.006807	1	0.008697	0.09851	1	3	PEX1
Pubmed	11739795	CAK-independent activation of CDK6 by a viral cyclin.	Pubmed	0.006807	1	0.008697	0.09851	1	3	CDK6
Pubmed	22432108	Systematic assessment of etiology in adults with a clinical diagnosis of young-onset type 2 diabetes is a successful strategy for identifying maturity-onset diabetes of the young.	Pubmed	0.006807	1	0.008697	0.09851	1	3	HNF1A
Pubmed	25639486	Tumour suppressor TRIM33 targets nuclear ?-catenin degradation.	Pubmed	0.006807	1	0.008697	0.09851	1	3	CTNNB1
Pubmed	26701804	PDLIM1 Stabilizes the E-Cadherin/?-Catenin Complex to Prevent Epithelial-Mesenchymal Transition and Metastatic Potential of Colorectal Cancer Cells.	Pubmed	0.006807	1	0.008697	0.09851	1	3	CTNNB1
Pubmed	20505989	miR-17-5p promotes human breast cancer cell migration and invasion through suppression of HBP1.	Pubmed	0.006807	1	0.008697	0.09851	1	3	CTNNB1
Pubmed	11967266	The hypertrophic response in C2C12 myoblasts recruits the G1 cell cycle machinery.	Pubmed	0.006807	1	0.008697	0.09851	1	3	CDKN1B
Pubmed	29066512	CBX8 Exhibits Oncogenic Activity via AKT/?-Catenin Activation in Hepatocellular Carcinoma.	Pubmed	0.006807	1	0.008697	0.09851	1	3	CTNNB1
Pubmed	14500370	Transformation of mammary epithelial cells by 3-phosphoinositide- dependent protein kinase-1 activates beta-catenin and c-Myc, and down-regulates caveolin-1.	Pubmed	0.006807	1	0.008697	0.09851	1	3	CTNNB1
Pubmed	21324458	Association of gene variants with lipid levels in response to fenofibrate is influenced by metabolic syndrome status.	Pubmed	0.006807	1	0.008697	0.09851	1	3	APOE
Pubmed	15249654	Lack of Toll-like receptor 4 or myeloid differentiation factor 88 reduces atherosclerosis and alters plaque phenotype in mice deficient in apolipoprotein E.	Pubmed	0.006807	1	0.008697	0.09851	1	3	APOE
Pubmed	19526105	Clinical significance of levels of molecular biological markers in zones of invasive front-line of colorectal cancer.	Pubmed	0.006807	1	0.008697	0.09851	1	3	CTNNB1
Pubmed	9655484	Cabin 1, a negative regulator for calcineurin signaling in T lymphocytes.	Pubmed	0.006807	1	0.008697	0.09851	1	3	PPP3CA
Pubmed	26400522	DNA damage regulates ARID1A stability via SCF ubiquitin ligase in gastric cancer cells.	Pubmed	0.006807	1	0.008697	0.09851	1	3	ARID1A
Pubmed	19262140	HoxA5 stabilizes adherens junctions via increased Akt1.	Pubmed	0.006807	1	0.008697	0.09851	1	3	PTEN
Pubmed	15908431	MAGI1 recruits Dll1 to cadherin-based adherens junctions and stabilizes it on the cell surface.	Pubmed	0.006807	1	0.008697	0.09851	1	3	CTNNB1
Pubmed	21084088	The inhibitory Fc?RIIb modulates the inflammatory response and influences atherosclerosis in male apoE(-/-) mice.	Pubmed	0.006807	1	0.008697	0.09851	1	3	APOE
Pubmed	28509866	HDAC8 Prevents Anthrax Lethal Toxin-induced Cell Cycle Arrest through Silencing PTEN in Human Monocytic THP-1 Cells.	Pubmed	0.006807	1	0.008697	0.09851	1	3	PTEN
Pubmed	24098148	Coordinate regulation of mature dopaminergic axon morphology by macroautophagy and the PTEN signaling pathway.	Pubmed	0.006807	1	0.008697	0.09851	1	3	PTEN
Pubmed	27436580	An extended genome-wide association study identifies novel susceptibility loci for nasopharyngeal carcinoma.	Pubmed	0.006807	1	0.008697	0.09851	1	3	TERT
Pubmed	17369354	SHP-2 tyrosine phosphatase inhibits p73-dependent apoptosis and expression of a subset of p53 target genes induced by EGCG.	Pubmed	0.006807	1	0.008697	0.09851	1	3	PTPN11
Pubmed	19815552	Low density lipoprotein receptor-related protein 1 promotes anti-apoptotic signaling in neurons by activating Akt survival pathway.	Pubmed	0.006807	1	0.008697	0.09851	1	3	INSR
Pubmed	24412852	PinX1, a novel target gene of p53, is suppressed by HPV16 E6 in cervical cancer cells.	Pubmed	0.006807	1	0.008697	0.09851	1	3	TERT
Pubmed	20133903	Activation of the ROCK1 branch of the transforming growth factor-beta pathway contributes to RAGE-dependent acceleration of atherosclerosis in diabetic ApoE-null mice.	Pubmed	0.006807	1	0.008697	0.09851	1	3	APOE
Pubmed	11030354	Crystal structure of a ternary FGF-FGFR-heparin complex reveals a dual role for heparin in FGFR binding and dimerization.	Pubmed	0.006807	1	0.008697	0.09851	1	3	FGFR1
Pubmed	17129455	[Expression of Pin1, beta-catenin and cyclin D1 in salivary adenoid cystic carcinoma and its significance].	Pubmed	0.006807	1	0.008697	0.09851	1	3	CTNNB1
Pubmed	32549753	RNF8 induces ?-catenin-mediated c-Myc expression and promotes colon cancer proliferation.	Pubmed	0.006807	1	0.008697	0.09851	1	3	CTNNB1
Pubmed	31210329	Downregulated miRNA-26a-5p induces the apoptosis of endothelial cells in coronary heart disease by inhibiting PI3K/AKT pathway.	Pubmed	0.006807	1	0.008697	0.09851	1	3	PTEN
Pubmed	16007165	Incomplete inhibition of the Rb tumor suppressor pathway in the context of inactivated p53 is sufficient for pancreatic islet tumorigenesis.	Pubmed	0.006807	1	0.008697	0.09851	1	3	CDKN1B
Pubmed	36877866	Regulation of XPC Binding Dynamics and Global Nucleotide Excision Repair by p63 and Vitamin D Receptor.	Pubmed	0.006807	1	0.008697	0.09851	1	3	VDR
Pubmed	20578946	PTPN11 and KRAS gene analysis in patients with Noonan and Noonan-like syndromes.	Pubmed	0.006807	1	0.008697	0.09851	1	3	PTPN11
Pubmed	28003368	UBE3B Is a Calmodulin-regulated, Mitochondrion-associated E3 Ubiquitin Ligase.	Pubmed	0.006807	1	0.008697	0.09851	1	3	UBE3B
Pubmed	22001756	Genome-wide association study identifies susceptibility loci for dengue shock syndrome at MICB and PLCE1.	Pubmed	0.006807	1	0.008697	0.09851	1	3	PLCE1
Pubmed	28003380	Control of Circulating IgE by the Vitamin D Receptor In Vivo Involves B Cell Intrinsic and Extrinsic Mechanisms.	Pubmed	0.006807	1	0.008697	0.09851	1	3	VDR
Pubmed	7929566	The roles of catenins in the cadherin-mediated cell adhesion: functional analysis of E-cadherin-alpha catenin fusion molecules.	Pubmed	0.006807	1	0.008697	0.09851	1	3	CTNNB1
Pubmed	23796566	Upregulated miR-155 in papillary thyroid carcinoma promotes tumor growth by targeting APC and activating Wnt/?-catenin signaling.	Pubmed	0.006807	1	0.008697	0.09851	1	3	CTNNB1
Pubmed	34153339	miR-424 induces apoptosis in glioblastoma cells and targets AKT1 and RAF1 oncogenes from the ERBB signaling pathway.	Pubmed	0.006807	1	0.008697	0.09851	1	3	RAF1
Pubmed	28691642	XIAP 3'-untranslated region serves as a competitor for HMGA2 by arresting endogenous let-7a-5p in human hepatocellular carcinoma.	Pubmed	0.006807	1	0.008697	0.09851	1	3	HMGA2
Pubmed	15632081	Coordinated regulation of insulin signaling by the protein tyrosine phosphatases PTP1B and TCPTP.	Pubmed	0.006807	1	0.008697	0.09851	1	3	INSR
Pubmed	32669601	Sequential role of RAD51 paralog complexes in replication fork remodeling and restart.	Pubmed	0.006807	1	0.008697	0.09851	1	3	RAD51C
Pubmed	33670616	Deciphering the Role of Wnt and Rho Signaling Pathway in iPSC-Derived ARVC Cardiomyocytes by In Silico Mathematical Modeling.	Pubmed	0.006807	1	0.008697	0.09851	1	3	CTNNB1
Pubmed	25088803	N-cadherin restrains PTH activation of Lrp6/?-catenin signaling and osteoanabolic action.	Pubmed	0.006807	1	0.008697	0.09851	1	3	CTNNB1
Pubmed	29186690	Growth of B Cell Receptor Microclusters Is Regulated by PIP	Pubmed	0.006807	1	0.008697	0.09851	1	3	PTEN
Pubmed	8077208	Molecular cloning of a protein serine/threonine phosphatase containing a putative regulatory tetratricopeptide repeat domain.	Pubmed	0.006807	1	0.008697	0.09851	1	3	PPP3CA
Pubmed	21880786	Integrin-dependent and -independent functions of astrocytic fibronectin in retinal angiogenesis.	Pubmed	0.006807	1	0.008697	0.09851	1	3	FN1
Pubmed	22326917	Wnt/?-catenin signaling changes C2C12 myoblast proliferation and differentiation by inducing Id3 expression.	Pubmed	0.006807	1	0.008697	0.09851	1	3	CTNNB1
Pubmed	28811844	LSD1 dual function in mediating epigenetic corruption of the vitamin D signaling in prostate cancer.	Pubmed	0.006807	1	0.008697	0.09851	1	3	VDR
Pubmed	36454214	Amino acid transporter SLC38A5 regulates developmental and pathological retinal angiogenesis.	Pubmed	0.006807	1	0.008697	0.09851	1	3	LRP5
Pubmed	24603539	miR-21 promotes human nucleus pulposus cell proliferation through PTEN/AKT signaling.	Pubmed	0.006807	1	0.008697	0.09851	1	3	PTEN
Pubmed	29847800	Neurobeachin and the Kinesin KIF21B Are Critical for Endocytic Recycling of NMDA Receptors and Regulate Social Behavior.	Pubmed	0.006807	1	0.008697	0.09851	1	3	GRIN2B
Pubmed	25062258	Immunolabeling for p16, WT1, and Fli-1 in the assignment of growth phase for cutaneous melanomas.	Pubmed	0.006807	1	0.008697	0.09851	1	3	WT1
Pubmed	28343946	Double-stranded RNA induces cathelicidin expression in the intestinal epithelial cells through phosphatidylinositol 3-kinase-protein kinase C?-Sp1 pathway and ameliorates shigellosis in mice.	Pubmed	0.006807	1	0.008697	0.09851	1	3	PRKCZ
Pubmed	15019539	Lipoprotein concentrations in newborns are associated with allelic variations in their mothers.	Pubmed	0.006807	1	0.008697	0.09851	1	3	APOE
Pubmed	21098633	Caveolin limits membrane microdomain mobility and integrin-mediated uptake of fibronectin-binding pathogens.	Pubmed	0.006807	1	0.008697	0.09851	1	3	FN1
Pubmed	14693412	Polymorphisms in candidate genes for type 2 diabetes mellitus in a Mexican population with metabolic syndrome findings.	Pubmed	0.006807	1	0.008697	0.09851	1	3	INSR
Pubmed	35263603	In vivo imaging of mammary epithelial cell dynamics in response to lineage-biased Wnt/?-catenin activation.	Pubmed	0.006807	1	0.008697	0.09851	1	3	CTNNB1
Pubmed	17729405	Expression of PTEN, PPM1A and P-Smad2 in hepatocellular carcinomas and adjacent liver tissues.	Pubmed	0.006807	1	0.008697	0.09851	1	3	PTEN
Pubmed	30285878	Circular RNA BCRC-3 suppresses bladder cancer proliferation through miR-182-5p/p27 axis.	Pubmed	0.006807	1	0.008697	0.09851	1	3	CDKN1B
Pubmed	34322931	Uterine inflammatory myofibroblastic tumor: First report of a ROS1 fusion.	Pubmed	0.006807	1	0.008697	0.09851	1	3	FN1
Pubmed	16009725	CAPRI and RASAL impose different modes of information processing on Ras due to contrasting temporal filtering of Ca2+.	Pubmed	0.006807	1	0.008697	0.09851	1	3	RAF1
Pubmed	34608265	CEMIP, a novel adaptor protein of OGT, promotes colorectal cancer metastasis through glutamine metabolic reprogramming via reciprocal regulation of ?-catenin.	Pubmed	0.006807	1	0.008697	0.09851	1	3	CTNNB1
Pubmed	22926515	ARAF acts as a scaffold to stabilize BRAF:CRAF heterodimers.	Pubmed	0.006807	1	0.008697	0.09851	1	3	RAF1
Pubmed	24530172	CR1, ABCA7, and APOE genes affect the features of cognitive impairment in Alzheimer's disease.	Pubmed	0.006807	1	0.008697	0.09851	1	3	APOE
Pubmed	16619045	Expression of hTERT immortalises normal human urothelial cells without inactivation of the p16/Rb pathway.	Pubmed	0.006807	1	0.008697	0.09851	1	3	TERT
Pubmed	12032846	Human telomerase accelerates growth of lens epithelial cells through regulation of the genes mediating RB/E2F pathway.	Pubmed	0.006807	1	0.008697	0.09851	1	3	TERT
Pubmed	22300273	Clinicopathologic study of E-cadherin/beta-catenin complex, and topoisomerase-II in a series of 71 liposarcoma cases.	Pubmed	0.006807	1	0.008697	0.09851	1	3	CTNNB1
Pubmed	23963458	Loss of phosphatase and tensin homolog (PTEN) induces leptin-mediated leptin gene expression: feed-forward loop operating in the lung.	Pubmed	0.006807	1	0.008697	0.09851	1	3	PTEN
Pubmed	21806957	miR-125b regulates calcification of vascular smooth muscle cells.	Pubmed	0.006807	1	0.008697	0.09851	1	3	APOE
Pubmed	28821270	Calmodulin-like protein 3 is an estrogen receptor alpha coregulator for gene expression and drug response in a SNP, estrogen, and SERM-dependent fashion.	Pubmed	0.006807	1	0.008697	0.09851	1	3	ZNF423
Pubmed	26750720	Expression and mechanism of microRNA-181A on incidence and survival in late liver metastases of colorectal cancer.	Pubmed	0.006807	1	0.008697	0.09851	1	3	PTEN
Pubmed	10882138	Structure of the dimerization and beta-catenin-binding region of alpha-catenin.	Pubmed	0.006807	1	0.008697	0.09851	1	3	CTNNB1
Pubmed	14512443	G Protein betagamma subunits stimulate p114RhoGEF, a guanine nucleotide exchange factor for RhoA and Rac1: regulation of cell shape and reactive oxygen species production.	Pubmed	0.006807	1	0.008697	0.09851	1	3	GNB1
Pubmed	32067276	VCP/p97 targets the nuclear export and degradation of p27	Pubmed	0.006807	1	0.008697	0.09851	1	3	CDKN1B
Pubmed	15308551	Alpha(1,3)fucosyltransferases FucT-IV and FucT-VII control susceptibility to atherosclerosis in apolipoprotein E-/- mice.	Pubmed	0.006807	1	0.008697	0.09851	1	3	APOE
Pubmed	31320611	Grb2 binds to PTEN and regulates its nuclear translocation to maintain the genomic stability in DNA damage response.	Pubmed	0.006807	1	0.008697	0.09851	1	3	PTEN
Pubmed	17274465	[Allelic variants of genes: angiotensin I-converting enzyme (ACE), angiotensin-II type 1 receptor (AT1R), methylenetetrahydrofolate reductase and left ventricular mass in patients with myocardial infarction].	Pubmed	0.006807	1	0.008697	0.09851	1	3	ACE
Pubmed	19095296	SFRP1 and SFRP2 suppress the transformation and invasion abilities of cervical cancer cells through Wnt signal pathway.	Pubmed	0.006807	1	0.008697	0.09851	1	3	CTNNB1
Pubmed	19658102	The interaction profile of homologous recombination repair proteins RAD51C, RAD51D and XRCC2 as determined by proteomic analysis.	Pubmed	0.006807	1	0.008697	0.09851	1	3	RAD51C
Pubmed	15514891	Polymorphisms in the sclerosteosis/van Buchem disease gene (SOST) region are associated with bone-mineral density in elderly whites.	Pubmed	0.006807	1	0.008697	0.09851	1	3	VDR
Pubmed	18288891	Genetic deficiency of glycogen synthase kinase-3beta corrects diabetes in mouse models of insulin resistance.	Pubmed	0.006807	1	0.008697	0.09851	1	3	INSR
Pubmed	22336203	[Significance of phosphoinositide 3 kinase/AKT pathway alterations in endometrial carcinoma].	Pubmed	0.006807	1	0.008697	0.09851	1	3	PTEN
Pubmed	27294619	Protein-structure-guided discovery of functional mutations across 19 cancer types.	Pubmed	0.006807	1	0.008697	0.09851	1	3	PTEN
Pubmed	28125641	Synergistic Action of Genistein and Calcitriol in Immature Osteosarcoma MG-63 Cells by SGPL1 Up-Regulation.	Pubmed	0.006807	1	0.008697	0.09851	1	3	VDR
Pubmed	29030641	Lubricin binds cartilage proteins, cartilage oligomeric matrix protein, fibronectin and collagen II at the cartilage surface.	Pubmed	0.006807	1	0.008697	0.09851	1	3	FN1
Pubmed	15766557	Identification of the regions of PECAM-1 involved in beta- and gamma-catenin associations.	Pubmed	0.006807	1	0.008697	0.09851	1	3	CTNNB1
Pubmed	30930056	Disruption of Telomerase RNA Maturation Kinetics Precipitates Disease.	Pubmed	0.006807	1	0.008697	0.09851	1	3	TERC
Pubmed	35430569	Role of Genetic Variations in	Pubmed	0.006807	1	0.008697	0.09851	1	3	CDKN1B
Pubmed	29980665	miR-103 promotes endothelial maladaptation by targeting lncWDR59.	Pubmed	0.006807	1	0.008697	0.09851	1	3	APOE
Pubmed	26231202	Hyperglycemia stimulates p62/PKC? interaction, which mediates NF-?B activation, increased Nox4 expression, and inflammatory cytokine activation in vascular smooth muscle.	Pubmed	0.006807	1	0.008697	0.09851	1	3	PRKCZ
Pubmed	30246429	Metastasis suppressor protein 1 regulated by PTEN suppresses invasion, migration, and EMT of gastric carcinoma by inactivating PI3K/AKT signaling.	Pubmed	0.006807	1	0.008697	0.09851	1	3	PTEN
Pubmed	11500939	Regulation of the Akt/Glycogen synthase kinase-3 axis by insulin-like growth factor-II via activation of the human insulin receptor isoform-A.	Pubmed	0.006807	1	0.008697	0.09851	1	3	INSR
Pubmed	15791567	Abnormal beta-catenin expression in oral cancer with no gene mutation: correlation with expression of cyclin D1 and epidermal growth factor receptor, Ki-67 labeling index, and clinicopathological features.	Pubmed	0.006807	1	0.008697	0.09851	1	3	CTNNB1
Pubmed	25869879	The high expression of TC1 (C8orf4) was correlated with the expression of ?-catenin and cyclin D1 and the progression of squamous cell carcinomas of the tongue.	Pubmed	0.006807	1	0.008697	0.09851	1	3	CTNNB1
Pubmed	26424596	Frequency of PTEN alterations, TMPRSS2-ERG fusion and their association in prostate cancer.	Pubmed	0.006807	1	0.008697	0.09851	1	3	PTEN
Pubmed	14739216	Hepatic low-density lipoprotein receptor-related protein deficiency in mice increases atherosclerosis independent of plasma cholesterol.	Pubmed	0.006807	1	0.008697	0.09851	1	3	APOE
Pubmed	19154138	The proline-rich N-terminal sequence of calcineurin Abeta determines substrate binding.	Pubmed	0.006807	1	0.008697	0.09851	1	3	PPP3CA
Pubmed	10980594	Secreted Frizzled-related proteins inhibit motility and promote growth of human malignant glioma cells.	Pubmed	0.006807	1	0.008697	0.09851	1	3	CTNNB1
Pubmed	33356387	Novel	Pubmed	0.006807	1	0.008697	0.09851	1	3	MYH11
Pubmed	34273398	BioID-Screening Identifies PEAK1 and SHP2 as Components of the ALK Proximitome in Neuroblastoma Cells.	Pubmed	0.006807	1	0.008697	0.09851	1	3	PTPN11
Pubmed	19061927	Significant lower VVH7-like immunoreactivity serum level in diabetic patients: evidence for independence from metabolic control and three key enzymes in hemorphin metabolism, cathepsin D, ACE and DPP-IV.	Pubmed	0.006807	1	0.008697	0.09851	1	3	ACE
Pubmed	24723558	Matrix metalloproteinase-13 predominates over matrix metalloproteinase-8 as the functional interstitial collagenase in mouse atheromata.	Pubmed	0.006807	1	0.008697	0.09851	1	3	APOE
Pubmed	20503246	Blockade of JAK2 activity suppressed accumulation of ?-catenin in leukemic cells.	Pubmed	0.006807	1	0.008697	0.09851	1	3	CTNNB1
Pubmed	33511118	Prkaa1 Metabolically Regulates Monocyte/Macrophage Recruitment and Viability in Diet-Induced Murine Metabolic Disorders.	Pubmed	0.006807	1	0.008697	0.09851	1	3	APOE
Pubmed	16933105	The synergy site of fibronectin is required for strong interaction with the platelet integrin alphaIIbbeta3.	Pubmed	0.006807	1	0.008697	0.09851	1	3	FN1
Pubmed	28499984	Systemic PTEN-Akt1-mTOR pathway activity in patients with normal tension glaucoma and ocular hypertension: A case series.	Pubmed	0.006807	1	0.008697	0.09851	1	3	PTEN
Pubmed	28558758	FGF2/FGFR1 regulates autophagy in FGFR1-amplified non-small cell lung cancer cells.	Pubmed	0.006807	1	0.008697	0.09851	1	3	FGFR1
Pubmed	28701516	Blocking TGF-? and ?-Catenin Epithelial Crosstalk Exacerbates CKD.	Pubmed	0.006807	1	0.008697	0.09851	1	3	CTNNB1
Pubmed	19274078	Post-transcriptional regulation of cadherin-11 expression by GSK-3 and beta-catenin in prostate and breast cancer cells.	Pubmed	0.006807	1	0.008697	0.09851	1	3	CTNNB1
Pubmed	22419037	Cav 1.3 L-type Ca ( 2+) channels mediate long-term adaptation in dopamine D2L-mediated GluA1 trafficking in the dorsal striatum following cocaine exposure.	Pubmed	0.006807	1	0.008697	0.09851	1	3	CACNA1D
Pubmed	17500032	Functional characterization of vitamin D responding regions in the human 5-Lipoxygenase gene.	Pubmed	0.006807	1	0.008697	0.09851	1	3	VDR
Pubmed	29857052	Endothelial replicative senescence delayed by the inhibition of MTORC1 signaling involves MicroRNA-107.	Pubmed	0.006807	1	0.008697	0.09851	1	3	PTEN
Pubmed	22650359	Over-expression of BMPR-IB reduces the malignancy of glioblastoma cells by upregulation of p21 and p27Kip1.	Pubmed	0.006807	1	0.008697	0.09851	1	3	CDKN1B
Pubmed	22784710	Cell intrinsic role of COX-2 in pancreatic cancer development.	Pubmed	0.006807	1	0.008697	0.09851	1	3	PTEN
Pubmed	12091360	Response of hairy cells to IFN-alpha involves induction of apoptosis through autocrine TNF-alpha and protection by adhesion.	Pubmed	0.006807	1	0.008697	0.09851	1	3	FN1
Pubmed	22434650	Distribution of three SNPs related to low bone mineral density in Amerindian groups and Mestizos from Mexico.	Pubmed	0.006807	1	0.008697	0.09851	1	3	VDR
Pubmed	26855069	Characterization of 5?-reductase activity and isoenzymes in human abdominal adipose tissues.	Pubmed	0.006807	1	0.008697	0.09851	1	3	SRD5A3
Pubmed	32464345	Lgr5-positive endothelial progenitor cells occupy a tumor and injury prone niche in the kidney vasa recta.	Pubmed	0.006807	1	0.008697	0.09851	1	3	ARID1A
Pubmed	12970752	Regulation of telomerase reverse transcriptase gene activity by upstream stimulatory factor.	Pubmed	0.006807	1	0.008697	0.09851	1	3	TERT
Pubmed	26831068	G protein-gated IKACh channels as therapeutic targets for treatment of sick sinus syndrome and heart block.	Pubmed	0.006807	1	0.008697	0.09851	1	3	CACNA1D
Pubmed	11585925	Inhibition of protein kinase B (PKB) and PKCzeta mediates keratin K10-induced cell cycle arrest.	Pubmed	0.006807	1	0.008697	0.09851	1	3	PRKCZ
Pubmed	7954478	A truncated beta-catenin disrupts the interaction between E-cadherin and alpha-catenin: a cause of loss of intercellular adhesiveness in human cancer cell lines.	Pubmed	0.006807	1	0.008697	0.09851	1	3	CTNNB1
Pubmed	11585916	Calmodulin binds to K-Ras, but not to H- or N-Ras, and modulates its downstream signaling.	Pubmed	0.006807	1	0.008697	0.09851	1	3	RAF1
Pubmed	23772632	Phyllodes tumours of the breast: the role of CD34, vascular endothelial growth factor and ?-catenin in histological grading and clinical outcome.	Pubmed	0.006807	1	0.008697	0.09851	1	3	CTNNB1
Pubmed	35985997	METTL3 promotes prostatic hyperplasia by regulating PTEN expression in an m	Pubmed	0.006807	1	0.008697	0.09851	1	3	PTEN
Pubmed	10318824	Functional domains of axin. Importance of the C terminus as an oligomerization domain.	Pubmed	0.006807	1	0.008697	0.09851	1	3	CTNNB1
Pubmed	25218484	Replicative study of GWAS TP63C/T, TERTC/T, and SLC14A1C/T with susceptibility to bladder cancer in North Indians.	Pubmed	0.006807	1	0.008697	0.09851	1	3	TERT
Pubmed	31006500	Protein and fat intake interacts with the haplotype of PTPN11_rs11066325, RPH3A_rs886477, and OAS3_rs2072134 to modulate serum HDL concentrations in middle-aged people.	Pubmed	0.006807	1	0.008697	0.09851	1	3	PTPN11
Pubmed	11316004	Genetic control of bone density and turnover: role of the collagen 1alpha1, estrogen receptor, and vitamin D receptor genes.	Pubmed	0.006807	1	0.008697	0.09851	1	3	VDR
Pubmed	28270557	RAF1/BRAF dimerization integrates the signal from RAS to ERK and ROK?.	Pubmed	0.006807	1	0.008697	0.09851	1	3	RAF1
Pubmed	23135913	MYC acts via the PTEN tumor suppressor to elicit autoregulation and genome-wide gene repression by activation of the Ezh2 methyltransferase.	Pubmed	0.006807	1	0.008697	0.09851	1	3	PTEN
Pubmed	24108181	Network analysis of neurotransmitter related human kinase genes: possible role of SRC, RAF1, PTK2B?	Pubmed	0.006807	1	0.008697	0.09851	1	3	RAF1
Pubmed	27389594	Genetic Landscape of Sporadic Unilateral Adrenocortical Adenomas Without PRKACA p.Leu206Arg Mutation.	Pubmed	0.006807	1	0.008697	0.09851	1	3	CTNNB1
Pubmed	30354209	SM22? (Smooth Muscle Protein 22-?) Promoter-Driven IGF1R (Insulin-Like Growth Factor 1 Receptor) Deficiency Promotes Atherosclerosis.	Pubmed	0.006807	1	0.008697	0.09851	1	3	APOE
Pubmed	31981466	LINC-PINT alleviates lung cancer progression via sponging miR-543 and inducing PTEN.	Pubmed	0.006807	1	0.008697	0.09851	1	3	PTEN
Pubmed	20194734	Allele-specific tumor spectrum in pten knockin mice.	Pubmed	0.006807	1	0.008697	0.09851	1	3	PTEN
Pubmed	17237381	The p85alpha regulatory subunit of class IA phosphoinositide 3-kinase regulates beta-selection in thymocyte development.	Pubmed	0.006807	1	0.008697	0.09851	1	3	PTEN
Pubmed	27990298	Suppression of CRTC2-mediated hepatic gluconeogenesis by TRAF6 contributes to hypoglycemia in septic shock.	Pubmed	0.006807	1	0.008697	0.09851	1	3	PPP3CA
Pubmed	24867318	Inflammation-induced miR-802 promotes cell proliferation in cholesteatoma.	Pubmed	0.006807	1	0.008697	0.09851	1	3	PTEN
Pubmed	32971893	HSPA1L Enhances Cancer Stem Cell-Like Properties by Activating IGF1R? and Regulating ?-Catenin Transcription.	Pubmed	0.006807	1	0.008697	0.09851	1	3	CTNNB1
Pubmed	29980568	Binding of Dickkopf-3 to CXCR7 Enhances Vascular Progenitor Cell Migration and Degradable Graft Regeneration.	Pubmed	0.006807	1	0.008697	0.09851	1	3	APOE
Pubmed	14681305	The Wilms' tumour protein (WT1) shuttles between nucleus and cytoplasm and is present in functional polysomes.	Pubmed	0.006807	1	0.008697	0.09851	1	3	WT1
Pubmed	29497051	DAX1 promotes cervical cancer cell growth and tumorigenicity through activation of Wnt/?-catenin pathway via GSK3?.	Pubmed	0.006807	1	0.008697	0.09851	1	3	CTNNB1
Pubmed	25001176	SOX10 is a novel oncogene in hepatocellular carcinoma through Wnt/?-catenin/TCF4 cascade.	Pubmed	0.006807	1	0.008697	0.09851	1	3	CTNNB1
Pubmed	25845814	Screening and preliminary validation of miRNAs with the regulation of hTERT in colorectal cancer.	Pubmed	0.006807	1	0.008697	0.09851	1	3	TERT
Pubmed	36525166	Deep DNA sequencing of MGMT, TP53 and AGT in Mexican astrocytoma patients identifies an excess of genetic variants in women and a predictive biomarker.	Pubmed	0.006807	1	0.008697	0.09851	1	3	AGT
Pubmed	19959238	The membrane attack complex of complement drives the progression of atherosclerosis in apolipoprotein E knockout mice.	Pubmed	0.006807	1	0.008697	0.09851	1	3	APOE
Pubmed	20226014	Potential prognostic value of heat-shock protein 90 in the presence of phosphatidylinositol-3-kinase overexpression or loss of PTEN, in invasive breast cancers.	Pubmed	0.006807	1	0.008697	0.09851	1	3	PTEN
Pubmed	23160955	Multiplex targeted sequencing identifies recurrently mutated genes in autism spectrum disorders.	Pubmed	0.006807	1	0.008697	0.09851	1	3	GRIN2B
Pubmed	27821477	Interchangeable Roles for E2F Transcriptional Repression by the Retinoblastoma Protein and p27KIP1-Cyclin-Dependent Kinase Regulation in Cell Cycle Control and Tumor Suppression.	Pubmed	0.006807	1	0.008697	0.09851	1	3	CDKN1B
Pubmed	26025442	Identification of markers that functionally define a quiescent multiple myeloma cell sub-population surviving bortezomib treatment.	Pubmed	0.006807	1	0.008697	0.09851	1	3	CDK6
Pubmed	30696953	Cell cycle plasticity driven by MTOR signaling: integral resistance to CDK4/6 inhibition in patient-derived models of pancreatic cancer.	Pubmed	0.006807	1	0.008697	0.09851	1	3	CDK6
Pubmed	19850036	Osteopontin induces beta-catenin signaling through activation of Akt in prostate cancer cells.	Pubmed	0.006807	1	0.008697	0.09851	1	3	CTNNB1
Pubmed	18974580	Polymorphism in methylenetetrahydrofolate reductase, plasminogen activator inhibitor-1, and apolipoprotein E in hemodialysis patients.	Pubmed	0.006807	1	0.008697	0.09851	1	3	APOE
Pubmed	19465398	HMGA2 exhibits dRP/AP site cleavage activity and protects cancer cells from DNA-damage-induced cytotoxicity during chemotherapy.	Pubmed	0.006807	1	0.008697	0.09851	1	3	HMGA2
Pubmed	14764974	Genetic polymorphism of the renin-angiotensin system on the development of primary vesicoureteral reflux.	Pubmed	0.006807	1	0.008697	0.09851	1	3	ACE
Pubmed	24591640	Tumor suppressor role of phospholipase C epsilon in Ras-triggered cancers.	Pubmed	0.006807	1	0.008697	0.09851	1	3	PLCE1
Pubmed	21385933	Involvement of the TGF-beta and beta-catenin pathways in pelvic lymph node metastasis in early-stage cervical cancer.	Pubmed	0.006807	1	0.008697	0.09851	1	3	CTNNB1
Pubmed	21287548	1,25-Dihydroxyvitamin D3 acts directly on the T lymphocyte vitamin D receptor to inhibit experimental autoimmune encephalomyelitis.	Pubmed	0.006807	1	0.008697	0.09851	1	3	VDR
Pubmed	11723117	Ligand binding of the second PDZ domain regulates clustering of PSD-95 with the Kv1.4 potassium channel.	Pubmed	0.006807	1	0.008697	0.09851	1	3	GRIN2B
Pubmed	9376588	Fibronectins are essential for heart and blood vessel morphogenesis but are dispensable for initial specification of precursor cells.	Pubmed	0.006807	1	0.008697	0.09851	1	3	FN1
Pubmed	22865883	Coordinated action of hypoxia-inducible factor-1? and ?-catenin in androgen receptor signaling.	Pubmed	0.006807	1	0.008697	0.09851	1	3	CTNNB1
Pubmed	29739788	MAPK Reliance via Acquired CDK4/6 Inhibitor Resistance in Cancer.	Pubmed	0.006807	1	0.008697	0.09851	1	3	CDK6
Pubmed	20637498	SRD5A3 is required for converting polyprenol to dolichol and is mutated in a congenital glycosylation disorder.	Pubmed	0.006807	1	0.008697	0.09851	1	3	SRD5A3
Pubmed	18178612	Large genomic deletions of SMAD4, BMPR1A and PTEN in juvenile polyposis.	Pubmed	0.006807	1	0.008697	0.09851	1	3	PTEN
Pubmed	17445771	NF-kappaB regulates Lef1 gene expression in chondrocytes.	Pubmed	0.006807	1	0.008697	0.09851	1	3	CTNNB1
Pubmed	21696297	PTEN, pAKT, and pmTOR expression and subcellular distribution in primary renal cell carcinomas and their metastases.	Pubmed	0.006807	1	0.008697	0.09851	1	3	PTEN
Pubmed	22556409	The PP242 mammalian target of rapamycin (mTOR) inhibitor activates extracellular signal-regulated kinase (ERK) in multiple myeloma cells via a target of rapamycin complex 1 (TORC1)/eukaryotic translation initiation factor 4E (eIF-4E)/RAF pathway and activation is a mechanism of resistance.	Pubmed	0.006807	1	0.008697	0.09851	1	3	RAF1
Pubmed	24806673	?-Catenin is required for hair-cell differentiation in the cochlea.	Pubmed	0.006807	1	0.008697	0.09851	1	3	CTNNB1
Pubmed	17445799	Hrs is a positive regulator of VEGF and insulin signaling.	Pubmed	0.006807	1	0.008697	0.09851	1	3	INSR
Pubmed	16260600	Convergence of protein kinase C and JAK-STAT signaling on transcription factor GATA-4.	Pubmed	0.006807	1	0.008697	0.09851	1	3	AGT
Pubmed	29739755	ERV1/ChemR23 Signaling Protects Against Atherosclerosis by Modifying Oxidized Low-Density Lipoprotein Uptake and Phagocytosis in Macrophages.	Pubmed	0.006807	1	0.008697	0.09851	1	3	APOE
Pubmed	25750188	Role of secreted modular calcium-binding protein 1 (SMOC1) in transforming growth factor ? signalling and angiogenesis.	Pubmed	0.006807	1	0.008697	0.09851	1	3	SMOC1
Pubmed	24324556	Adiponectin receptor 2 deficiency results in reduced atherosclerosis in the brachiocephalic artery in apolipoprotein E deficient mice.	Pubmed	0.006807	1	0.008697	0.09851	1	3	APOE
Pubmed	25365510	Activation of miR-21 by STAT3 induces proliferation and suppresses apoptosis in nasopharyngeal carcinoma by targeting PTEN gene.	Pubmed	0.006807	1	0.008697	0.09851	1	3	PTEN
Pubmed	32533239	DCLK1 inhibition attenuates tumorigenesis and improves chemosensitivity in esophageal squamous cell carcinoma by inhibiting ?-catenin/c-Myc signaling.	Pubmed	0.006807	1	0.008697	0.09851	1	3	CTNNB1
Pubmed	17699868	Hydroxamic acid analogue histone deacetylase inhibitors attenuate estrogen receptor-alpha levels and transcriptional activity: a result of hyperacetylation and inhibition of chaperone function of heat shock protein 90.	Pubmed	0.006807	1	0.008697	0.09851	1	3	RAF1
Pubmed	20831617	N-methyl-D-aspartate receptor subunit- and neuronal-type dependence of excitotoxic signaling through post-synaptic density 95.	Pubmed	0.006807	1	0.008697	0.09851	1	3	GRIN2B
Pubmed	25316523	CSF3R, SETBP1 and CALR mutations in chronic neutrophilic leukemia.	Pubmed	0.006807	1	0.008697	0.09851	1	3	SETBP1
Pubmed	27613089	MiR-1271 upregulated by saturated fatty acid palmitate provokes impaired insulin signaling by repressing INSR and IRS-1 expression in HepG2 cells.	Pubmed	0.006807	1	0.008697	0.09851	1	3	INSR
Pubmed	30939162	MiR-4524b-5p/WTX/?-catenin axis functions as a regulator of metastasis in cervical cancer.	Pubmed	0.006807	1	0.008697	0.09851	1	3	CTNNB1
Pubmed	15078071	Expression of beta-catenin in developing auditory epithelia of mice.	Pubmed	0.006807	1	0.008697	0.09851	1	3	CTNNB1
Pubmed	21527531	Constitutive Notch pathway activation in murine ZMYM2-FGFR1-induced T-cell lymphomas associated with atypical myeloproliferative disease.	Pubmed	0.006807	1	0.008697	0.09851	1	3	FGFR1
Pubmed	30939177	PAN-INTACT enables direct isolation of lineage-specific nuclei from fibrous tissues.	Pubmed	0.006807	1	0.008697	0.09851	1	3	WT1
Pubmed	36179694	PI3K?-regulated ?-catenin mediates EZH2 removal from promoters controlling primed human ESC stemness and primitive streak gene expression.	Pubmed	0.006807	1	0.008697	0.09851	1	3	CTNNB1
Pubmed	10642598	Tissue-specific insulin resistance in mice with mutations in the insulin receptor, IRS-1, and IRS-2.	Pubmed	0.006807	1	0.008697	0.09851	1	3	INSR
Pubmed	28862766	Genomic profiles of lung cancer associated with idiopathic pulmonary fibrosis.	Pubmed	0.006807	1	0.008697	0.09851	1	3	TERT
Pubmed	15308640	Inactivation of p16INK4a, with retention of pRB and p53/p21cip1 function, in human MRC5 fibroblasts that overcome a telomere-independent crisis during immortalization.	Pubmed	0.006807	1	0.008697	0.09851	1	3	TERT
Pubmed	15308623	Regulating the balance between peroxisome proliferator-activated receptor gamma and beta-catenin signaling during adipogenesis. A glycogen synthase kinase 3beta phosphorylation-defective mutant of beta-catenin inhibits expression of a subset of adipogenic genes.	Pubmed	0.006807	1	0.008697	0.09851	1	3	CTNNB1
Pubmed	30488209	Association of Target Therapy Gene Expression with Metastasizing of Clear-Cell Renal Cell Carcinoma.	Pubmed	0.006807	1	0.008697	0.09851	1	3	RAF1
Pubmed	16849430	Barttin modulates trafficking and function of ClC-K channels.	Pubmed	0.006807	1	0.008697	0.09851	1	3	CLCNKA
Pubmed	31092925	Progenitors from the central nervous system drive neurogenesis in cancer.	Pubmed	0.006807	1	0.008697	0.09851	1	3	PTEN
Pubmed	36420658	ARID1A downregulation promotes cell proliferation and migration of colon cancer via VIM activation and CDH1 suppression.	Pubmed	0.006807	1	0.008697	0.09851	1	3	ARID1A
Pubmed	32858102	ARID1A-dependent permissive chromatin accessibility licenses estrogen-receptor signaling to regulate circadian rhythms genes in endometrial cancer.	Pubmed	0.006807	1	0.008697	0.09851	1	3	ARID1A
Pubmed	20505730	CD95 promotes tumour growth.	Pubmed	0.006807	1	0.008697	0.09851	1	3	PTEN
Pubmed	20855612	Cell-autonomous activation of the PI3-kinase pathway initiates endometrial cancer from adult uterine epithelium.	Pubmed	0.006807	1	0.008697	0.09851	1	3	PTEN
Pubmed	23049865	PTEN/Akt signaling controls mitochondrial respiratory capacity through 4E-BP1.	Pubmed	0.006807	1	0.008697	0.09851	1	3	PTEN
Pubmed	26980769	The Prosurvival IKK-Related Kinase IKK? Integrates LPS and IL17A Signaling Cascades to Promote Wnt-Dependent Tumor Development in the Intestine.	Pubmed	0.006807	1	0.008697	0.09851	1	3	CTNNB1
Pubmed	18369154	Human LDL receptor enhances sequestration of ApoE4 and VLDL remnants on the surface of hepatocytes but not their internalization in mice.	Pubmed	0.006807	1	0.008697	0.09851	1	3	APOE
Pubmed	22792366	A new Cre driver mouse line, Tcf21/Pod1-Cre, targets metanephric mesenchyme.	Pubmed	0.006807	1	0.008697	0.09851	1	3	CTNNB1
Pubmed	18658137	Caspase-3 activation triggers extracellular cathepsin L release and endorepellin proteolysis.	Pubmed	0.006807	1	0.008697	0.09851	1	3	HSPG2
Pubmed	11259264	Expression of heparin/heparan sulfate interacting protein/ribosomal protein l29 during the estrous cycle and early pregnancy in the mouse.	Pubmed	0.006807	1	0.008697	0.09851	1	3	HSPG2
Pubmed	30055537	Embarking Effect of ACE2-Angiotensin 1-7/Mas Receptor Axis in Benign Prostate Hyperplasia.	Pubmed	0.006807	1	0.008697	0.09851	1	3	ACE
Pubmed	22169110	Nilotinib and MEK inhibitors induce synthetic lethality through paradoxical activation of RAF in drug-resistant chronic myeloid leukemia.	Pubmed	0.006807	1	0.008697	0.09851	1	3	RAF1
Pubmed	32775453	miR-520h Stimulates Drug Resistance to Paclitaxel by Targeting the OTUD3-PTEN Axis in Breast Cancer.	Pubmed	0.006807	1	0.008697	0.09851	1	3	PTEN
Pubmed	21238647	Conditional mutation of fibroblast growth factor receptors 1 and 2 results in an omphalocele in mice associated with disruptions in ventral body wall muscle formation.	Pubmed	0.006807	1	0.008697	0.09851	1	3	FGFR1
Pubmed	27188720	SOX7 co-regulates Wnt/?-catenin signaling with Axin-2: both expressed at low levels in breast cancer.	Pubmed	0.006807	1	0.008697	0.09851	1	3	CTNNB1
Pubmed	19178938	Genetic analysis of Factor XII and bradykinin catabolic enzymes in a family with estrogen-dependent inherited angioedema.	Pubmed	0.006807	1	0.008697	0.09851	1	3	ACE
Pubmed	34478711	The essential glucose transporter GLUT1 is epigenetically upregulated by C/EBP? and WT1 during decidualization of the endometrium.	Pubmed	0.006807	1	0.008697	0.09851	1	3	WT1
Pubmed	24216759	Receptor tyrosine kinase ubiquitylation involves the dynamic regulation of Cbl-Spry2 by intersectin 1 and the Shp2 tyrosine phosphatase.	Pubmed	0.006807	1	0.008697	0.09851	1	3	PTPN11
Pubmed	23529275	Can HMGI-C be used as an aid with MDM2 and CDK4 to differentiate liposarcoma subtypes from their mimics?	Pubmed	0.006807	1	0.008697	0.09851	1	3	HMGA2
Pubmed	30283071	Impaired tumor growth and angiogenesis in mice heterozygous for Vegfr2 (Flk1).	Pubmed	0.006807	1	0.008697	0.09851	1	3	FGFR1
Pubmed	30905785	Intestinal vitamin D receptor modulates lipid metabolism, adipose tissue inflammation and liver steatosis in obese mice.	Pubmed	0.006807	1	0.008697	0.09851	1	3	VDR
Pubmed	19563778	Daxx positively modulates beta-catenin/TCF4-mediated transcriptional potential.	Pubmed	0.006807	1	0.008697	0.09851	1	3	CTNNB1
Pubmed	18467438	Tumor necrosis factor-alpha-mediated suppression of adipocyte apolipoprotein E gene transcription: primary role for the nuclear factor (NF)-kappaB pathway and NFkappaB p50.	Pubmed	0.006807	1	0.008697	0.09851	1	3	APOE
Pubmed	14565954	Janus kinase 2 and calcium are required for angiotensin II-dependent activation of steroidogenic acute regulatory protein transcription in H295R human adrenocortical cells.	Pubmed	0.006807	1	0.008697	0.09851	1	3	AGT
Pubmed	31197031	Pathogenic variants of	Pubmed	0.006807	1	0.008697	0.09851	1	3	PTPN11
Pubmed	17347311	Conditional inactivation of the E-cadherin gene in thyroid follicular cells affects gland development but does not impair junction formation.	Pubmed	0.006807	1	0.008697	0.09851	1	3	CTNNB1
Pubmed	17884256	TNF is a key mediator of septic encephalopathy acting through its receptor, TNF receptor-1.	Pubmed	0.006807	1	0.008697	0.09851	1	3	FBN1
Pubmed	18925540	Protein tyrosine phosphatase regulation in fibroblasts from patients with an insulin receptor gene mutation.	Pubmed	0.006807	1	0.008697	0.09851	1	3	INSR
Pubmed	18685787	Simultaneous knockdown of p18INK4C, p27Kip1 and MAD1 via RNA interference results in the expansion of long-term culture-initiating cells of murine bone marrow cells in vitro.	Pubmed	0.006807	1	0.008697	0.09851	1	3	CDKN1B
Pubmed	19778269	Short communication: RNA interference directed against Axin1 upregulates human immunodeficiency virus type 1 gene expression by activating the Wnt signaling pathway in HeLa-derived J111 cells.	Pubmed	0.006807	1	0.008697	0.09851	1	3	CTNNB1
Pubmed	12149272	Regulation of lipoprotein lipase by protein kinase C alpha in 3T3-F442A adipocytes.	Pubmed	0.006807	1	0.008697	0.09851	1	3	RAF1
Pubmed	16752173	Common variants in MODY genes increase the risk of gestational diabetes mellitus.	Pubmed	0.006807	1	0.008697	0.09851	1	3	HNF1A
Pubmed	24444220	Variation in the ACE, PPARGC1A and PPARA genes in Lithuanian football players.	Pubmed	0.006807	1	0.008697	0.09851	1	3	ACE
Pubmed	31102717	Genetic factors associated with the predisposition to late onset Alzheimer's disease.	Pubmed	0.006807	1	0.008697	0.09851	1	3	APOE
Pubmed	16294019	Caveolin-1-deficient mice have an increased mammary stem cell population with upregulation of Wnt/beta-catenin signaling.	Pubmed	0.006807	1	0.008697	0.09851	1	3	CTNNB1
Pubmed	19406948	Caveolin-1 loss of function accelerates glucose transporter 4 and insulin receptor degradation in 3T3-L1 adipocytes.	Pubmed	0.006807	1	0.008697	0.09851	1	3	INSR
Pubmed	16257094	Genetic correlates of behavioral endophenotypes in Alzheimer disease: role of COMT, 5-HTTLPR and APOE polymorphisms.	Pubmed	0.006807	1	0.008697	0.09851	1	3	APOE
Pubmed	16139800	Synergistic activation of the murine gastrin promoter by oncogenic Ras and beta-catenin involves SMAD recruitment.	Pubmed	0.006807	1	0.008697	0.09851	1	3	CTNNB1
Pubmed	26363227	ClC-3 deficiency prevents atherosclerotic lesion development in ApoE-/- mice.	Pubmed	0.006807	1	0.008697	0.09851	1	3	APOE
Pubmed	19176372	Akt activation synergizes with Trp53 loss in oral epithelium to produce a novel mouse model for head and neck squamous cell carcinoma.	Pubmed	0.006807	1	0.008697	0.09851	1	3	PTEN
Pubmed	29593052	Long-Term Depression Is Independent of GluN2 Subunit Composition.	Pubmed	0.006807	1	0.008697	0.09851	1	3	GRIN2B
Pubmed	12127836	Co-localization of insulin-like growth factor binding protein 3 and fibronectin in human articular cartilage.	Pubmed	0.006807	1	0.008697	0.09851	1	3	FN1
Pubmed	21635204	Telomere length in myelodysplastic syndromes.	Pubmed	0.006807	1	0.008697	0.09851	1	3	TERT
Pubmed	23530209	CCDC41 is required for ciliary vesicle docking to the mother centriole.	Pubmed	0.006807	1	0.008697	0.09851	1	3	CEP164
Pubmed	28426529	Diagnostic Utility of Pax8, Pax2, and NGFR Immunohistochemical Expression in Pediatric Renal Tumors.	Pubmed	0.006807	1	0.008697	0.09851	1	3	PAX2
Pubmed	10088787	Lack of endothelial cell apoptosis in the dermis of tight skin 1 and tight skin 2 mice.	Pubmed	0.006807	1	0.008697	0.09851	1	3	FBN1
Pubmed	23133675	GLP-1 receptor activation inhibits VLDL production and reverses hepatic steatosis by decreasing hepatic lipogenesis in high-fat-fed APOE*3-Leiden mice.	Pubmed	0.006807	1	0.008697	0.09851	1	3	APOE
Pubmed	32584787	CASC21, a FOXP1 induced long non-coding RNA, promotes colorectal cancer growth by regulating CDK6.	Pubmed	0.006807	1	0.008697	0.09851	1	3	CDK6
Pubmed	18480464	Seminiferous tubule degeneration and infertility in mice with sustained activation of WNT/CTNNB1 signaling in sertoli cells.	Pubmed	0.006807	1	0.008697	0.09851	1	3	CTNNB1
Pubmed	21224067	Neprilysin-2 is an important ?-amyloid degrading enzyme.	Pubmed	0.006807	1	0.008697	0.09851	1	3	MME
Pubmed	28487375	Pulmonary fibrosis requires cell-autonomous mesenchymal fibroblast growth factor (FGF) signaling.	Pubmed	0.006807	1	0.008697	0.09851	1	3	FGFR1
Pubmed	32679610	Exosomal miR-1255b-5p targets human telomerase reverse transcriptase in colorectal cancer cells to suppress epithelial-to-mesenchymal transition.	Pubmed	0.006807	1	0.008697	0.09851	1	3	TERT
Pubmed	2193291	Structure, chromosome mapping and expression of the murine Fgf-6 gene.	Pubmed	0.006807	1	0.008697	0.09851	1	3	RAF1
Pubmed	23843235	The canonical WNT2 pathway and FSH interact to regulate gap junction assembly in mouse granulosa cells.	Pubmed	0.006807	1	0.008697	0.09851	1	3	CTNNB1
Pubmed	22172722	WT1 mutants reveal SRPK1 to be a downstream angiogenesis target by altering VEGF splicing.	Pubmed	0.006807	1	0.008697	0.09851	1	3	WT1
Pubmed	22172720	?-catenin signaling controls metastasis in Braf-activated Pten-deficient melanomas.	Pubmed	0.006807	1	0.008697	0.09851	1	3	CTNNB1
Pubmed	33993846	HCP5 contributes to cisplatin resistance in gastric cancer through miR-128/HMGA2 axis.	Pubmed	0.006807	1	0.008697	0.09851	1	3	HMGA2
Pubmed	24818585	Associations between cerebral small-vessel disease and Alzheimer disease pathology as measured by cerebrospinal fluid biomarkers.	Pubmed	0.006807	1	0.008697	0.09851	1	3	APOE
Pubmed	25314059	Clinical massively parallel next-generation sequencing analysis of 409 cancer-related genes for mutations and copy number variations in solid tumours.	Pubmed	0.006807	1	0.008697	0.09851	1	3	PTEN
Pubmed	16380477	A vHNF1/TCF2-HNF6 cascade regulates the transcription factor network that controls generation of pancreatic precursor cells.	Pubmed	0.006807	1	0.008697	0.09851	1	3	HNF1A
Pubmed	23639551	MYCN/LIN28B/Let-7/HMGA2 pathway implicated by meta-analysis of GWAS in suppression of post-natal proliferation thereby potentially contributing to aging.	Pubmed	0.006807	1	0.008697	0.09851	1	3	HMGA2
Pubmed	21745565	The driver of malignancy in KG-1a leukemic cells, FGFR1OP2-FGFR1, encodes an HSP90 addicted oncoprotein.	Pubmed	0.006807	1	0.008697	0.09851	1	3	FGFR1
Pubmed	33287921	Circulatory miRNA-155, miRNA-21 target PTEN expression and activity as a factor in breast cancer development.	Pubmed	0.006807	1	0.008697	0.09851	1	3	PTEN
Pubmed	23397188	Comparative immunolocalisation of perlecan, heparan sulphate, fibroblast growth factor-18, and fibroblast growth factor receptor-3 and their prospective roles in chondrogenic and osteogenic development of the human foetal spine.	Pubmed	0.006807	1	0.008697	0.09851	1	3	HSPG2
Pubmed	23204328	HDAC7 inhibits osteoclastogenesis by reversing RANKL-triggered ?-catenin switch.	Pubmed	0.006807	1	0.008697	0.09851	1	3	CTNNB1
Pubmed	16402284	Longitudinal memory performance during normal aging: twin association models of APOE and other Alzheimer candidate genes.	Pubmed	0.006807	1	0.008697	0.09851	1	3	APOE
Pubmed	27798894	KRAS Mutant Status, p16 and ?-catenin Expression May Predict Local Recurrence in Patients Who Underwent Transanal Endoscopic Microsurgery (TEMS) for Stage I Rectal Cancer.	Pubmed	0.006807	1	0.008697	0.09851	1	3	CTNNB1
Pubmed	33309800	mTOR-driven neural circuit changes initiate an epileptogenic cascade.	Pubmed	0.006807	1	0.008697	0.09851	1	3	PTEN
Pubmed	27637146	mTORC1 and mTORC2 Kinase Signaling and Glucose Metabolism Drive Follicular Helper T Cell Differentiation.	Pubmed	0.006807	1	0.008697	0.09851	1	3	PTEN
Pubmed	18384880	Liver stroma enhances activation of TLR3-triggered NK cells through fibronectin.	Pubmed	0.006807	1	0.008697	0.09851	1	3	FN1
Pubmed	34995387	Disturbed expression of vitamin D and retinoic acid-related orphan receptors ? and ? and of megalin in inflammatory skin diseases.	Pubmed	0.006807	1	0.008697	0.09851	1	3	VDR
Pubmed	20133952	Cooperation between HNF-1alpha, Cdx2, and GATA-4 in initiating an enterocytic differentiation program in a normal human intestinal epithelial progenitor cell line.	Pubmed	0.006807	1	0.008697	0.09851	1	3	HNF1A
Pubmed	20975297	A dysregulation in CES1, APOE and other lipid metabolism-related genes is associated to cardiovascular risk factors linked to obesity.	Pubmed	0.006807	1	0.008697	0.09851	1	3	APOE
Pubmed	33574090	YAP and ?-Catenin Cooperate to Drive Oncogenesis in Basal Breast Cancer.	Pubmed	0.006807	1	0.008697	0.09851	1	3	CTNNB1
Pubmed	16061736	Differential influence of chemokine receptors CCR2 and CXCR3 in development of atherosclerosis in vivo.	Pubmed	0.006807	1	0.008697	0.09851	1	3	APOE
Pubmed	29473328	LncRNA HOTAIR influences cell growth, migration, invasion, and apoptosis via the miR-20a-5p/HMGA2 axis in breast cancer.	Pubmed	0.006807	1	0.008697	0.09851	1	3	HMGA2
Pubmed	26568308	A synaptic F-actin network controls otoferlin-dependent exocytosis in auditory inner hair cells.	Pubmed	0.006807	1	0.008697	0.09851	1	3	CACNA1D
Pubmed	25629516	IL-25 inhibits atherosclerosis development in apolipoprotein E deficient mice.	Pubmed	0.006807	1	0.008697	0.09851	1	3	APOE
Pubmed	21515689	Tricyclic antidepressant amitriptyline activates fibroblast growth factor receptor signaling in glial cells: involvement in glial cell line-derived neurotrophic factor production.	Pubmed	0.006807	1	0.008697	0.09851	1	3	FGFR1
Pubmed	18756595	Prognostic significance of BMP and activin membrane-bound inhibitor in colorectal cancer.	Pubmed	0.006807	1	0.008697	0.09851	1	3	CTNNB1
Pubmed	19000312	Birth weight and blood lipid levels in Spanish adolescents: influence of selected APOE, APOC3 and PPARgamma2 gene polymorphisms. The AVENA Study.	Pubmed	0.006807	1	0.008697	0.09851	1	3	APOE
Pubmed	22713753	SUMO1 modification of PTEN regulates tumorigenesis by controlling its association with the plasma membrane.	Pubmed	0.006807	1	0.008697	0.09851	1	3	PTEN
Pubmed	30452118	Investigations on the mechanism of progesterone in inhibiting endometrial cancer cell cycle and viability via regulation of long noncoding RNA NEAT1/microRNA-146b-5p mediated Wnt/?-catenin signaling.	Pubmed	0.006807	1	0.008697	0.09851	1	3	CTNNB1
Pubmed	33299973	Myosin 10 Regulates Invasion, Mitosis, and Metabolic Signaling in Glioblastoma.	Pubmed	0.006807	1	0.008697	0.09851	1	3	PTEN
Pubmed	25497142	27-Hydroxycholesterol up-regulates CD14 and predisposes monocytic cells to superproduction of CCL2 in response to lipopolysaccharide.	Pubmed	0.006807	1	0.008697	0.09851	1	3	APOE
Pubmed	15935327	Raf-1 is a binding partner of DSCR1.	Pubmed	0.006807	1	0.008697	0.09851	1	3	RAF1
Pubmed	24735796	Cladosporol A, a new peroxisome proliferator-activated receptor ? (PPAR?) ligand, inhibits colorectal cancer cells proliferation through ?-catenin/TCF pathway inactivation.	Pubmed	0.006807	1	0.008697	0.09851	1	3	CTNNB1
Pubmed	18768522	Vitamin D pathway polymorphisms in relation to mammographic breast density.	Pubmed	0.006807	1	0.008697	0.09851	1	3	VDR
Pubmed	12620407	PTEN tumor suppressor regulates p53 protein levels and activity through phosphatase-dependent and -independent mechanisms.	Pubmed	0.006807	1	0.008697	0.09851	1	3	PTEN
Pubmed	35324524	TRIM72 exerts antitumor effects in breast cancer and modulates lactate production and MCT4 promoter activity by interacting with PPP3CA.	Pubmed	0.006807	1	0.008697	0.09851	1	3	PPP3CA
Pubmed	29703716	CIP2A- and SETBP1-mediated PP2A inhibition reveals AKT S473 phosphorylation to be a new biomarker in AML.	Pubmed	0.006807	1	0.008697	0.09851	1	3	SETBP1
Pubmed	30513533	Optical Coherence Tomography Angiography in Familial Exudative Vitreoretinopathy: Clinical Features and Phenotype-Genotype Correlation.	Pubmed	0.006807	1	0.008697	0.09851	1	3	LRP5
Pubmed	24747746	Pten deletion in RIP-Cre neurons protects against type 2 diabetes by activating the anti-inflammatory reflex.	Pubmed	0.006807	1	0.008697	0.09851	1	3	PTEN
Pubmed	19225709	No association between hip geometry and four common polymorphisms associated with fracture: the Danish osteoporosis prevention study.	Pubmed	0.006807	1	0.008697	0.09851	1	3	LRP5
Pubmed	25867809	High Diagnostic Accuracy Based on CLDN10, HMGA2, and LAMB3 Transcripts in Papillary Thyroid Carcinoma.	Pubmed	0.006807	1	0.008697	0.09851	1	3	HMGA2
Pubmed	16813599	Association of lipoprotein lipase S447X, apolipoprotein E exon 4, and apoC3 -455T>C polymorphisms on the susceptibility to diabetic nephropathy.	Pubmed	0.006807	1	0.008697	0.09851	1	3	APOE
Pubmed	27749841	Spatial intratumoral heterogeneity and temporal clonal evolution in esophageal squamous cell carcinoma.	Pubmed	0.006807	1	0.008697	0.09851	1	3	KMT2D
Pubmed	22267728	Phosphorylation of amyloid-? peptide at serine 8 attenuates its clearance via insulin-degrading and angiotensin-converting enzymes.	Pubmed	0.006807	1	0.008697	0.09851	1	3	ACE
Pubmed	17982625	Down-regulation of tumor suppressor gene PTEN, overexpression of p53, plus high proliferating cell nuclear antigen index predict poor patient outcome of hepatocellular carcinoma after resection.	Pubmed	0.006807	1	0.008697	0.09851	1	3	PTEN
Pubmed	16849539	Protein kinase C alpha but not PKCzeta suppresses intestinal tumor formation in ApcMin/+ mice.	Pubmed	0.006807	1	0.008697	0.09851	1	3	PRKCZ
Pubmed	19166851	Kaiso is a bimodal modulator for Wnt/beta-catenin signaling.	Pubmed	0.006807	1	0.008697	0.09851	1	3	CTNNB1
Pubmed	15188427	Functional link between retinoblastoma family of proteins and the Wnt signaling pathway in mouse epidermis.	Pubmed	0.006807	1	0.008697	0.09851	1	3	CTNNB1
Pubmed	23133524	Gatifloxacin induces S and G2-phase cell cycle arrest in pancreatic cancer cells via p21/p27/p53.	Pubmed	0.006807	1	0.008697	0.09851	1	3	CDKN1B
Pubmed	21926999	Mechanical strain in actin networks regulates FilGAP and integrin binding to filamin A.	Pubmed	0.006807	1	0.008697	0.09851	1	3	ARHGAP24
Pubmed	11551916	The Q-rich subdomain of the human Ah receptor transactivation domain is required for dioxin-mediated transcriptional activity.	Pubmed	0.006807	1	0.008697	0.09851	1	3	NRIP1
Pubmed	18191580	Postnatal Schwann cell proliferation but not myelination is strictly and uniquely dependent on cyclin-dependent kinase 4 (cdk4).	Pubmed	0.006807	1	0.008697	0.09851	1	3	CDK6
Pubmed	26750596	1,25D3 prevents CD8(+)Tc2 skewing and asthma development through VDR binding changes to the Cyp11a1 promoter.	Pubmed	0.006807	1	0.008697	0.09851	1	3	VDR
Pubmed	29402968	Integrating Functional Analysis in the Next-Generation Sequencing Diagnostic Pipeline of RASopathies.	Pubmed	0.006807	1	0.008697	0.09851	1	3	RAF1
Pubmed	20831823	Alterations in Vitamin D signalling and metabolic pathways in breast cancer progression: a study of VDR, CYP27B1 and CYP24A1 expression in benign and malignant breast lesions.	Pubmed	0.006807	1	0.008697	0.09851	1	3	VDR
Pubmed	29198701	Down-regulation of lncRNA MEG3 promotes hypoxia-induced human pulmonary artery smooth muscle cell proliferation and migration via repressing PTEN by sponging miR-21.	Pubmed	0.006807	1	0.008697	0.09851	1	3	PTEN
Pubmed	26159615	Slit2 as a ?-catenin/Ctnnb1-dependent retrograde signal for presynaptic differentiation.	Pubmed	0.006807	1	0.008697	0.09851	1	3	CTNNB1
Pubmed	22615390	Full-length axon regeneration in the adult mouse optic nerve and partial recovery of simple visual behaviors.	Pubmed	0.006807	1	0.008697	0.09851	1	3	PTEN
Pubmed	19575892	[Expressions of CXCL13, CD10 and bcl-6 in angioimmunoblastic T-cell lymphoma and peripheral T-cell lymphoma, not otherwise specified].	Pubmed	0.006807	1	0.008697	0.09851	1	3	MME
Pubmed	22231735	Sox4 functions as a positive regulator of ?-catenin signaling through upregulation of TCF4 during morular differentiation of endometrial carcinomas.	Pubmed	0.006807	1	0.008697	0.09851	1	3	CTNNB1
Pubmed	28029649	MiR-200c is a cMyc-activated miRNA that promotes nasopharyngeal carcinoma by downregulating PTEN.	Pubmed	0.006807	1	0.008697	0.09851	1	3	PTEN
Pubmed	33780363	Overexpression of BAMBI and SMAD7 impacts prognosis of acute myeloid leukemia patients: A potential TERT non-canonical role.	Pubmed	0.006807	1	0.008697	0.09851	1	3	TERT
Pubmed	33780362	Weighted correlation network analysis identifies FN1, COL1A1 and SERPINE1 associated with the progression and prognosis of gastric cancer.	Pubmed	0.006807	1	0.008697	0.09851	1	3	FN1
Pubmed	15888440	Subunit assembly of N-methyl-d-aspartate receptors analyzed by fluorescence resonance energy transfer.	Pubmed	0.006807	1	0.008697	0.09851	1	3	GRIN2B
Pubmed	18658050	Interferon-gamma, a Th1 cytokine, regulates fat inflammation: a role for adaptive immunity in obesity.	Pubmed	0.006807	1	0.008697	0.09851	1	3	APOE
Pubmed	26351320	Targeting FGFR Pathway in Human Hepatocellular Carcinoma: Expressing pFGFR and pMET for Antitumor Activity.	Pubmed	0.006807	1	0.008697	0.09851	1	3	FGFR1
Pubmed	24039232	Fibrillin-1 directly regulates osteoclast formation and function by a dual mechanism.	Pubmed	0.006807	1	0.008697	0.09851	1	3	FBN1
Pubmed	28715454	Reduction of Cav1.3 channels in dorsal hippocampus impairs the development of dentate gyrus newborn neurons and hippocampal-dependent memory tasks.	Pubmed	0.006807	1	0.008697	0.09851	1	3	CACNA1D
Pubmed	17636424	Germline mutations in the breast cancer susceptibility gene PTEN are rare in high-risk non-BRCA1/2 French Canadian breast cancer families.	Pubmed	0.006807	1	0.008697	0.09851	1	3	PTEN
Pubmed	18949453	Activation of liver X receptors inhibits pancreatic islet beta cell proliferation through cell cycle arrest.	Pubmed	0.006807	1	0.008697	0.09851	1	3	CDKN1B
Pubmed	29451900	The ARID1A, p53 and ߭Catenin statuses are strong prognosticators in clear cell and endometrioid carcinoma of the ovary and the endometrium.	Pubmed	0.006807	1	0.008697	0.09851	1	3	ARID1A
Pubmed	19959471	Mitogenic regulation of p27(Kip1) gene is mediated by AP-1 transcription factors.	Pubmed	0.006807	1	0.008697	0.09851	1	3	CDKN1B
Pubmed	31968250	Vitamin D Receptor Controls Cell Stemness in Acute Myeloid Leukemia and in Normal Bone Marrow.	Pubmed	0.006807	1	0.008697	0.09851	1	3	VDR
Pubmed	24040204	TRAIL-deficiency accelerates vascular calcification in atherosclerosis via modulation of RANKL.	Pubmed	0.006807	1	0.008697	0.09851	1	3	APOE
Pubmed	20566634	p27 suppresses arsenite-induced Hsp27/Hsp70 expression through inhibiting JNK2/c-Jun- and HSF-1-dependent pathways.	Pubmed	0.006807	1	0.008697	0.09851	1	3	CDKN1B
Pubmed	29739711	SOX30 Inhibits Tumor Metastasis through Attenuating Wnt-Signaling via Transcriptional and Posttranslational Regulation of ?-Catenin in Lung Cancer.	Pubmed	0.006807	1	0.008697	0.09851	1	3	CTNNB1
Pubmed	31004581	LncRNA FOXD2-AS1 plays an oncogenic role in hepatocellular carcinoma through epigenetically silencing CDKN1B(p27) via EZH2.	Pubmed	0.006807	1	0.008697	0.09851	1	3	CDKN1B
Pubmed	25749384	Fibrillin-1, induced by Aurora-A but inhibited by BRCA2, promotes ovarian cancer metastasis.	Pubmed	0.006807	1	0.008697	0.09851	1	3	FBN1
Pubmed	19673942	Cellular expression of renal, cardiac and pulmonary inducible nitric oxide synthase in double-transgenic mice expressing human renin and angiotensinogen genes.	Pubmed	0.006807	1	0.008697	0.09851	1	3	AGT
Pubmed	29328452	HIF?1??induced upregulation of lncRNA UCA1 promotes cell growth in osteosarcoma by inactivating the PTEN/AKT signaling pathway.	Pubmed	0.006807	1	0.008697	0.09851	1	3	PTEN
Pubmed	11130975	Estimate of nucleotide diversity in dogs with a pool-and-sequence method.	Pubmed	0.006807	1	0.008697	0.09851	1	3	WT1
Pubmed	23157514	The tumour suppressor DiRas3 interacts with C-RAF and downregulates MEK activity to restrict cell migration.	Pubmed	0.006807	1	0.008697	0.09851	1	3	RAF1
Pubmed	24101723	Postnatal ablation of osteoblast Smad4 enhances proliferative responses to canonical Wnt signaling through interactions with ?-catenin.	Pubmed	0.006807	1	0.008697	0.09851	1	3	CTNNB1
Pubmed	19609353	Two chromatin remodeling activities cooperate during activation of hormone responsive promoters.	Pubmed	0.006807	1	0.008697	0.09851	1	3	ARID1A
Pubmed	22160878	Tcf7l2 is tightly controlled during myelin formation.	Pubmed	0.006807	1	0.008697	0.09851	1	3	CTNNB1
Pubmed	18563180	CTLA-4 is a direct target of Wnt/beta-catenin signaling and is expressed in human melanoma tumors.	Pubmed	0.006807	1	0.008697	0.09851	1	3	CTNNB1
Pubmed	32167787	Apolipoprotein E2 modulates cell cycle function to promote proliferation in pancreatic cancer cells via regulation of the c-Myc-p21	Pubmed	0.006807	1	0.008697	0.09851	1	3	APOE
Pubmed	32094299	A Sox2:miR-486-5p Axis Regulates Survival of GBM Cells by Inhibiting Tumor Suppressor Networks.	Pubmed	0.006807	1	0.008697	0.09851	1	3	PTEN
Pubmed	8521476	Calcineurin associated with the inositol 1,4,5-trisphosphate receptor-FKBP12 complex modulates Ca2+ flux.	Pubmed	0.006807	1	0.008697	0.09851	1	3	PPP3CA
Pubmed	27387578	PI3 Kinase Pathway Mutations in Human Cancers.	Pubmed	0.006807	1	0.008697	0.09851	1	3	PTEN
Pubmed	24015270	Association between polymorphisms in the renin-angiotensin-aldosterone system genes and essential hypertension in the Han Chinese population.	Pubmed	0.006807	1	0.008697	0.09851	1	3	ACE
Pubmed	19648963	Inhibition of PI-3K restores nuclear p27Kip1 expression in a mouse model of Kras-driven lung cancer.	Pubmed	0.006807	1	0.008697	0.09851	1	3	CDKN1B
Pubmed	21706018	Axin2 as regulatory and therapeutic target in newborn brain injury and remyelination.	Pubmed	0.006807	1	0.008697	0.09851	1	3	CTNNB1
Pubmed	21562063	A GLP-1 receptor agonist liraglutide inhibits endothelial cell dysfunction and vascular adhesion molecule expression in an ApoE-/- mouse model.	Pubmed	0.006807	1	0.008697	0.09851	1	3	APOE
Pubmed	19107233	Cdc6 and cyclin E2 are PTEN-regulated genes associated with human prostate cancer metastasis.	Pubmed	0.006807	1	0.008697	0.09851	1	3	PTEN
Pubmed	19729480	HMGA1 is induced by Wnt/beta-catenin pathway and maintains cell proliferation in gastric cancer.	Pubmed	0.006807	1	0.008697	0.09851	1	3	CTNNB1
Pubmed	22037217	Loss of TGF-? signaling and PTEN promotes head and neck squamous cell carcinoma through cellular senescence evasion and cancer-related inflammation.	Pubmed	0.006807	1	0.008697	0.09851	1	3	PTEN
Pubmed	8753867	Regulation of neuromodulatory actions of angiotensin II in the brain neurons by the Ras-dependent mitogen-activated protein kinase pathway.	Pubmed	0.006807	1	0.008697	0.09851	1	3	RAF1
Pubmed	22542077	Clinicopathologic correlation of vitamin D receptor expression with retinoid X receptor and MIB-1 expression in primary and metastatic osteosarcoma.	Pubmed	0.006807	1	0.008697	0.09851	1	3	VDR
Pubmed	32378476	Genetic polymorphisms for BDNF, COMT, and APOE do not affect gait or ankle motor control in chronic stroke: A preliminary cross-sectional study.	Pubmed	0.006807	1	0.008697	0.09851	1	3	APOE
Pubmed	19107213	The inhibition of the highly expressed miR-221 and miR-222 impairs the growth of prostate carcinoma xenografts in mice.	Pubmed	0.006807	1	0.008697	0.09851	1	3	CDKN1B
Pubmed	10884433	Nonreceptor tyrosine protein kinase pp60c-src in spatial learning: synapse-specific changes in its gene expression, tyrosine phosphorylation, and protein-protein interactions.	Pubmed	0.006807	1	0.008697	0.09851	1	3	GRIN2B
Pubmed	25331952	SHP2 positively regulates TGF?1-induced epithelial-mesenchymal transition modulated by its novel interacting protein Hook1.	Pubmed	0.006807	1	0.008697	0.09851	1	3	PTPN11
Pubmed	29860390	Systematic Identification of Druggable Epithelial-Stromal Crosstalk Signaling Networks in Ovarian Cancer.	Pubmed	0.006807	1	0.008697	0.09851	1	3	PTEN
Pubmed	25078979	MUC1 positive, Kras and Pten driven mouse gynecologic tumors replicate human tumors and vary in survival and nuclear grade based on anatomical location.	Pubmed	0.006807	1	0.008697	0.09851	1	3	PTEN
Pubmed	36481346	Counter-regulatory renin-angiotensin system in hypertension: Review and update in the era of COVID-19 pandemic.	Pubmed	0.006807	1	0.008697	0.09851	1	3	AGT
Pubmed	19107227	RET/PTC1-driven neoplastic transformation and proinvasive phenotype of human thyrocytes involve Met induction and beta-catenin nuclear translocation.	Pubmed	0.006807	1	0.008697	0.09851	1	3	CTNNB1
Pubmed	29091929	The cathelicidin protein CRAMP is a potential atherosclerosis self-antigen in ApoE(-/-) mice.	Pubmed	0.006807	1	0.008697	0.09851	1	3	APOE
Pubmed	31317567	TGF-?-mediated regulation of plasminogen activators is human telomerase reverse transcriptase dependent in cancer cells.	Pubmed	0.006807	1	0.008697	0.09851	1	3	TERT
Pubmed	35682544	The Relationship and Expression of	Pubmed	0.006807	1	0.008697	0.09851	1	3	PTEN
Pubmed	23483729	Tumor suppressor function of ezrin-radixin-moesin-binding phosphoprotein-50 through ?-catenin/E-cadherin pathway in human hepatocellular cancer.	Pubmed	0.006807	1	0.008697	0.09851	1	3	CTNNB1
Pubmed	8741839	Isolation and characterization of p19INK4d, a p16-related inhibitor specific to CDK6 and CDK4.	Pubmed	0.006807	1	0.008697	0.09851	1	3	CDK6
Pubmed	26639088	Primary phospholipase C and brain disorders.	Pubmed	0.006807	1	0.008697	0.09851	1	3	PLCB1
Pubmed	18492292	The effects of beta2 adrenergic receptor gene polymorphism in lipid profiles.	Pubmed	0.006807	1	0.008697	0.09851	1	3	APOE
Pubmed	29654167	targets SP1 and suppresses the growth of glioma cells.	Pubmed	0.006807	1	0.008697	0.09851	1	3	PTEN
Pubmed	26497855	MicroRNA-1 down-regulates proliferation and migration of breast cancer stem cells by inhibiting the Wnt/?-catenin pathway.	Pubmed	0.006807	1	0.008697	0.09851	1	3	CTNNB1
Pubmed	31053152	Knockdown of HMGA2 regulates the level of autophagy via interactions between MSI2 and Beclin1 to inhibit NF1-associated malignant peripheral nerve sheath tumour growth.	Pubmed	0.006807	1	0.008697	0.09851	1	3	HMGA2
Pubmed	26483206	Merlin/NF2 Suppresses Pancreatic Tumor Growth and Metastasis by Attenuating the FOXM1-Mediated Wnt/?-Catenin Signaling.	Pubmed	0.006807	1	0.008697	0.09851	1	3	CTNNB1
Pubmed	18178811	The effect of deleting p110delta on the phenotype and function of PTEN-deficient B cells.	Pubmed	0.006807	1	0.008697	0.09851	1	3	PTEN
Pubmed	8195176	SH2-containing phosphotyrosine phosphatase Syp is a target of p210bcr-abl tyrosine kinase.	Pubmed	0.006807	1	0.008697	0.09851	1	3	PTPN11
Pubmed	22749815	Angiotensin II increases CTGF expression via MAPKs/TGF-?1/TRAF6 pathway in atrial fibroblasts.	Pubmed	0.006807	1	0.008697	0.09851	1	3	AGT
Pubmed	26615022	A Prospective Investigation of PTEN Loss and ERG Expression in Lethal Prostate Cancer.	Pubmed	0.006807	1	0.008697	0.09851	1	3	PTEN
Pubmed	12490560	Genetic rescue of cell number in a mouse model of microphthalmia: interactions between Chx10 and G1-phase cell cycle regulators.	Pubmed	0.006807	1	0.008697	0.09851	1	3	CDKN1B
Pubmed	20818424	Rheb activates AMPK and reduces p27Kip1 levels in Tsc2-null cells via mTORC1-independent mechanisms: implications for cell proliferation and tumorigenesis.	Pubmed	0.006807	1	0.008697	0.09851	1	3	CDKN1B
Pubmed	26931569	The Tau/A152T mutation, a risk factor for frontotemporal-spectrum disorders, leads to NR2B receptor-mediated excitotoxicity.	Pubmed	0.006807	1	0.008697	0.09851	1	3	GRIN2B
Pubmed	32956704	CiRS-7 functions as a ceRNA of RAF-1/PIK3CD to promote metastatic progression of oral squamous cell carcinoma via MAPK/AKT signaling pathways.	Pubmed	0.006807	1	0.008697	0.09851	1	3	RAF1
Pubmed	21346186	Gfer inhibits Jab1-mediated degradation of p27kip1 to restrict proliferation of hematopoietic stem cells.	Pubmed	0.006807	1	0.008697	0.09851	1	3	CDKN1B
Pubmed	22841663	Increased stability of phosphatase and tensin homolog by intermedin leading to scavenger receptor A inhibition of macrophages reduces atherosclerosis in apolipoprotein E-deficient mice.	Pubmed	0.006807	1	0.008697	0.09851	1	3	PTEN
Pubmed	12490540	Apolipoprotein E and Reelin ligands modulate tau phosphorylation through an apolipoprotein E receptor/disabled-1/glycogen synthase kinase-3beta cascade.	Pubmed	0.006807	1	0.008697	0.09851	1	3	APOE
Pubmed	29111166	Deregulated expression of miR-107 inhibits metastasis of PDAC through inhibition PI3K/Akt signaling via caveolin-1 and PTEN.	Pubmed	0.006807	1	0.008697	0.09851	1	3	PTEN
Pubmed	21385768	Conditional ablation of Pten in osteoprogenitors stimulates FGF signaling.	Pubmed	0.006807	1	0.008697	0.09851	1	3	PTEN
Pubmed	19609729	Comparison of osteopontin, beta-catenin and hnRNP B1 expression in lung carcinomas.	Pubmed	0.006807	1	0.008697	0.09851	1	3	CTNNB1
Pubmed	12847098	Physical and functional interaction between the vitamin D receptor and hairless corepressor, two proteins required for hair cycling.	Pubmed	0.006807	1	0.008697	0.09851	1	3	VDR
Pubmed	21900401	ARID1A, a factor that promotes formation of SWI/SNF-mediated chromatin remodeling, is a tumor suppressor in gynecologic cancers.	Pubmed	0.006807	1	0.008697	0.09851	1	3	ARID1A
Pubmed	31391455	ARID1A and PI3-kinase pathway mutations in the endometrium drive epithelial transdifferentiation and collective invasion.	Pubmed	0.006807	1	0.008697	0.09851	1	3	ARID1A
Pubmed	22086197	Sequential activation of hypoxia-inducible factor 1 and specificity protein 1 is required for hypoxia-induced transcriptional stimulation of Abcc8.	Pubmed	0.006807	1	0.008697	0.09851	1	3	ABCC8
Pubmed	20458748	Disruption of the hedgehog signaling pathway contributes to the hair follicle cycling deficiency in Vdr knockout mice.	Pubmed	0.006807	1	0.008697	0.09851	1	3	VDR
Pubmed	22750848	microRNA regulatory network inference identifies miR-34a as a novel regulator of TGF-? signaling in glioblastoma.	Pubmed	0.006807	1	0.008697	0.09851	1	3	PTEN
Pubmed	24361335	The 58-kda microspherule protein (MSP58) represses human telomerase reverse transcriptase (hTERT) gene expression and cell proliferation by interacting with telomerase transcriptional element-interacting factor (TEIF).	Pubmed	0.006807	1	0.008697	0.09851	1	3	TERT
Pubmed	32897968	P16, Ki67, P53, and WT1 Expression in Uterine Smooth Muscle Tumors: An Adjunct in Confirming the Diagnosis of Malignancy in Ambiguous Cases.	Pubmed	0.006807	1	0.008697	0.09851	1	3	WT1
Pubmed	20432164	Calcium, vitamin D, VDR genotypes, and epigenetic and genetic changes in rectal tumors.	Pubmed	0.006807	1	0.008697	0.09851	1	3	VDR
Pubmed	21468554	Estrogen receptor ? induces down-regulation of PTEN through PI3-kinase activation in breast cancer cells.	Pubmed	0.006807	1	0.008697	0.09851	1	3	PTEN
Pubmed	17575085	Direct effect of cholesterol on insulin secretion: a novel mechanism for pancreatic beta-cell dysfunction.	Pubmed	0.006807	1	0.008697	0.09851	1	3	APOE
Pubmed	35300692	Wnt4, Wnt6 and ?-catenin expression in human placental tissue - is there a link with first trimester miscarriage? Results from a pilot study.	Pubmed	0.006807	1	0.008697	0.09851	1	3	CTNNB1
Pubmed	26967567	Inhibition of miR301 enhances Akt-mediated cell proliferation by accumulation of PTEN in nucleus and its effects on cell-cycle regulatory proteins.	Pubmed	0.006807	1	0.008697	0.09851	1	3	PTEN
Pubmed	20530532	Regulation of mouse steroidogenesis by WHISTLE and JMJD1C through histone methylation balance.	Pubmed	0.006807	1	0.008697	0.09851	1	3	JMJD1C
Pubmed	23338940	Truncation of murine CaV1.2 at Asp 1904 increases CaV1.3 expression in embryonic atrial cardiomyocytes.	Pubmed	0.006807	1	0.008697	0.09851	1	3	CACNA1D
Pubmed	12620186	Cortactin interacts with WIP in regulating Arp2/3 activation and membrane protrusion.	Pubmed	0.006807	1	0.008697	0.09851	1	3	WIPF1
Pubmed	27125305	?-Catenin is required for T-cell leukemia initiation and MYC transcription downstream of Notch1.	Pubmed	0.006807	1	0.008697	0.09851	1	3	CTNNB1
Pubmed	27162341	Enhancement of ?-catenin activity by BIG1 plus BIG2 via Arf activation and cAMP signals.	Pubmed	0.006807	1	0.008697	0.09851	1	3	CTNNB1
Pubmed	19840939	Mechanical loading regulates NFATc1 and beta-catenin signaling through a GSK3beta control node.	Pubmed	0.006807	1	0.008697	0.09851	1	3	CTNNB1
Pubmed	31271748	A Homeostatic Arid1a-Dependent Permissive Chromatin State Licenses Hepatocyte Responsiveness to Liver-Injury-Associated YAP Signaling.	Pubmed	0.006807	1	0.008697	0.09851	1	3	ARID1A
Pubmed	22725947	Rapamycin-mediated suppression of renal cyst expansion in del34 Pkd1-/- mutant mouse embryos: an investigation of the feasibility of renal cyst prevention in the foetus.	Pubmed	0.006807	1	0.008697	0.09851	1	3	PAX2
Pubmed	10982849	Transcriptional regulation of the CLC-K1 promoter by myc-associated zinc finger protein and kidney-enriched Krüppel-like factor, a novel zinc finger repressor.	Pubmed	0.006807	1	0.008697	0.09851	1	3	CLCNKA
Pubmed	26363457	Two inhibitory systems and CKIs regulate cell cycle exit of mammalian cardiomyocytes after birth.	Pubmed	0.006807	1	0.008697	0.09851	1	3	CDKN1B
Pubmed	22664479	A genome-wide association study for irinotecan-related severe toxicities in patients with advanced non-small-cell lung cancer.	Pubmed	0.006807	1	0.008697	0.09851	1	3	PLCB1
Pubmed	24216509	Type III TGF-? receptor promotes FGF2-mediated neuronal differentiation in neuroblastoma.	Pubmed	0.006807	1	0.008697	0.09851	1	3	FGFR1
Pubmed	25701431	NADPH oxidase NOX1 is involved in activation of protein kinase C and premature senescence in early stage diabetic kidney.	Pubmed	0.006807	1	0.008697	0.09851	1	3	CDKN1B
Pubmed	9305920	Identification of serine 643 of protein kinase C-delta as an important autophosphorylation site for its enzymatic activity.	Pubmed	0.006807	1	0.008697	0.09851	1	3	PRKCZ
Pubmed	23338998	Genetic predispositions and the short- and long-term effects of hormonal therapy on bone mineral density in girls with functional hypothalamic amenorrhoea.	Pubmed	0.006807	1	0.008697	0.09851	1	3	VDR
Pubmed	9927060	Tumor suppressor PTEN inhibition of cell invasion, migration, and growth: differential involvement of focal adhesion kinase and p130Cas.	Pubmed	0.006807	1	0.008697	0.09851	1	3	PTEN
Pubmed	28235656	High-expressing cystic fibrosis transmembrane conductance regulator interacts with histone deacetylase 2 to promote the development of Ph+ leukemia through the HDAC2-mediated PTEN pathway.	Pubmed	0.006807	1	0.008697	0.09851	1	3	PTEN
Pubmed	35143421	SENP7 senses oxidative stress to sustain metabolic fitness and antitumor functions of CD8+ T cells.	Pubmed	0.006807	1	0.008697	0.09851	1	3	PTEN
Pubmed	31283791	Gene-based analysis in HRC imputed genome wide association data identifies three novel genes for Alzheimer's disease.	Pubmed	0.006807	1	0.008697	0.09851	1	3	ZNF423
Pubmed	26519755	Human telomerase reverse transcriptase (hTERT) promotes cancer invasion by modulating cathepsin D via early growth response (EGR)-1.	Pubmed	0.006807	1	0.008697	0.09851	1	3	TERT
Pubmed	19156217	Polycomb group protein Bmi1 is required for growth of RAF driven non-small-cell lung cancer.	Pubmed	0.006807	1	0.008697	0.09851	1	3	RAF1
Pubmed	30584245	Estrogen affects the negative feedback loop of PTENP1-miR200c to inhibit PTEN expression in the development of endometrioid endometrial carcinoma.	Pubmed	0.006807	1	0.008697	0.09851	1	3	PTEN
Pubmed	25172097	RKIP inhibits gastric cancer cell survival and invasion by regulating the expression of HMGA2 and OPN.	Pubmed	0.006807	1	0.008697	0.09851	1	3	HMGA2
Pubmed	25963508	The relationship between selected VDR, HFE and ALAD gene polymorphisms and several basic toxicological parameters among persons occupationally exposed to lead.	Pubmed	0.006807	1	0.008697	0.09851	1	3	VDR
Pubmed	22544606	?-Catenin recognizes a specific RNA motif in the cyclooxygenase-2 mRNA 3'-UTR and interacts with HuR in colon cancer cells.	Pubmed	0.006807	1	0.008697	0.09851	1	3	CTNNB1
Pubmed	1423604	LDL receptor-related protein internalizes and degrades uPA-PAI-1 complexes and is essential for embryo implantation.	Pubmed	0.006807	1	0.008697	0.09851	1	3	APOE
Pubmed	19298526	Endostatin induces autophagy in endothelial cells by modulating Beclin 1 and beta-catenin levels.	Pubmed	0.006807	1	0.008697	0.09851	1	3	CTNNB1
Pubmed	26399469	Interferon-?-mediated allograft rejection exacerbates cardiovascular disease of hyperlipidemic murine transplant recipients.	Pubmed	0.006807	1	0.008697	0.09851	1	3	APOE
Pubmed	27150392	Type 1 Deiodinase Regulates ApoA-I Gene Expression and ApoA-I Synthesis Independent of Thyroid Hormone Signaling.	Pubmed	0.006807	1	0.008697	0.09851	1	3	INSR
Pubmed	18577581	Caveolin-1-dependent beta1 integrin endocytosis is a critical regulator of fibronectin turnover.	Pubmed	0.006807	1	0.008697	0.09851	1	3	FN1
Pubmed	25135221	A novel ?-catenin signaling pathway activated by IL-1? leads to the onset of epithelial-mesenchymal transition in breast cancer cells.	Pubmed	0.006807	1	0.008697	0.09851	1	3	CTNNB1
Pubmed	35478971	?-Catenin Signaling Evokes Hair Follicle Senescence by Accelerating the Differentiation of Hair Follicle Mesenchymal Progenitors.	Pubmed	0.006807	1	0.008697	0.09851	1	3	CTNNB1
Pubmed	18768397	Role of Menkes ATPase in angiotensin II-induced hypertension: a key modulator for extracellular superoxide dismutase function.	Pubmed	0.006807	1	0.008697	0.09851	1	3	AGT
Pubmed	26882287	Usefulness of translocation-associated immunohistochemical stains in the fine-needle aspiration diagnosis of salivary gland neoplasms.	Pubmed	0.006807	1	0.008697	0.09851	1	3	HMGA2
Pubmed	8041791	Protein-tyrosine-phosphatase SHPTP2 couples platelet-derived growth factor receptor beta to Ras.	Pubmed	0.006807	1	0.008697	0.09851	1	3	PTPN11
Pubmed	26483345	Endothelial Hypoxia-Inducible Factor-1? Promotes Atherosclerosis and Monocyte Recruitment by Upregulating MicroRNA-19a.	Pubmed	0.006807	1	0.008697	0.09851	1	3	APOE
Pubmed	30887870	Low bone mineral density and renal malformation in Mexican patients with Turner syndrome are associated with single nucleotide variants in vitamin D-metabolism genes.	Pubmed	0.006807	1	0.008697	0.09851	1	3	VDR
Pubmed	22912335	A novel function of YWHAZ/?-catenin axis in promoting epithelial-mesenchymal transition and lung cancer metastasis.	Pubmed	0.006807	1	0.008697	0.09851	1	3	CTNNB1
Pubmed	22759359	Phosphorylation of transglutaminase 2 (TG2) at serine-216 has a role in TG2 mediated activation of nuclear factor-kappa B and in the downregulation of PTEN.	Pubmed	0.006807	1	0.008697	0.09851	1	3	PTEN
Pubmed	31305452	Significant association of 3-hydroxy-3-methylglutaryl-CoA reductase (HMGCR) rs3846662 and sirtuin 1 (SIRT1) rs7895833 and apolipoprotein E (APOE) hypermethylation with mild cognitive impairment (MCI).	Pubmed	0.006807	1	0.008697	0.09851	1	3	APOE
Pubmed	20409609	Downregulation of Wnt/?-catenin signaling causes degeneration of hippocampal neurons in vivo.	Pubmed	0.006807	1	0.008697	0.09851	1	3	CTNNB1
Pubmed	12042669	Effect of apolipoprotein E, peroxisome proliferator-activated receptor alpha and lipoprotein lipase gene mutations on the ability of fenofibrate to improve lipid profiles and reach clinical guideline targets among hypertriglyceridemic patients.	Pubmed	0.006807	1	0.008697	0.09851	1	3	APOE
Pubmed	27245202	HMGI-C suppressing induces P53/caspase9 axis to regulate apoptosis in breast adenocarcinoma cells.	Pubmed	0.006807	1	0.008697	0.09851	1	3	HMGA2
Pubmed	25593124	SHP2 regulates osteoclastogenesis by promoting preosteoclast fusion.	Pubmed	0.006807	1	0.008697	0.09851	1	3	PTPN11
Pubmed	25595782	IRF5 deficiency ameliorates lupus but promotes atherosclerosis and metabolic dysfunction in a mouse model of lupus-associated atherosclerosis.	Pubmed	0.006807	1	0.008697	0.09851	1	3	APOE
Pubmed	30138038	Dual regulatory role of CCNA2 in modulating CDK6 and MET-mediated cell-cycle pathway and EMT progression is blocked by miR-381-3p in bladder cancer.	Pubmed	0.006807	1	0.008697	0.09851	1	3	CDK6
Pubmed	34779493	Knockdown of lncRNA NEAT1 suppresses proliferation and migration, and induces apoptosis of cervical cancer cells by regulating the miR?377/FGFR1 axis.	Pubmed	0.006807	1	0.008697	0.09851	1	3	FGFR1
Pubmed	20407011	STAT1 represses Skp2 gene transcription to promote p27Kip1 stabilization in Ras-transformed cells.	Pubmed	0.006807	1	0.008697	0.09851	1	3	CDKN1B
Pubmed	12524444	Pituitary adenylate cyclase-activating polypeptide (PACAP(1-38)) enhances N-methyl-D-aspartate receptor function and brain-derived neurotrophic factor expression via RACK1.	Pubmed	0.006807	1	0.008697	0.09851	1	3	GRIN2B
Pubmed	11713476	Structure of a human Tcf4-beta-catenin complex.	Pubmed	0.006807	1	0.008697	0.09851	1	3	CTNNB1
Pubmed	20650301	Association of TNF, MBL, and VDR polymorphisms with leprosy phenotypes.	Pubmed	0.006807	1	0.008697	0.09851	1	3	VDR
Pubmed	21263247	PAX2(-)/PAX8(-)/inhibin A(+) immunoprofile in hemangioblastoma: A helpful combination in the differential diagnosis with metastatic clear cell renal cell carcinoma to the central nervous system.	Pubmed	0.006807	1	0.008697	0.09851	1	3	PAX2
Pubmed	32920660	SNHG10 Promotes Cell Proliferation and Migration in Gastric Cancer by Targeting miR-495-3p/CTNNB1 Axis.	Pubmed	0.006807	1	0.008697	0.09851	1	3	CTNNB1
Pubmed	15465089	CCR2-64I polymorphism and CCR5Delta32 deletion in patients with Alzheimer's disease.	Pubmed	0.006807	1	0.008697	0.09851	1	3	APOE
Pubmed	24186862	Aldose reductase drives hyperacetylation of Egr-1 in hyperglycemia and consequent upregulation of proinflammatory and prothrombotic signals.	Pubmed	0.006807	1	0.008697	0.09851	1	3	APOE
Pubmed	9692901	Mapping of the binding of platelet-derived growth factor to distinct domains of the basement membrane proteins BM-40 and perlecan and distinction from the BM-40 collagen-binding epitope.	Pubmed	0.006807	1	0.008697	0.09851	1	3	HSPG2
Pubmed	29162853	IGF-1-mediated PKM2/?-catenin/miR-152 regulatory circuit in breast cancer.	Pubmed	0.006807	1	0.008697	0.09851	1	3	CTNNB1
Pubmed	21397855	Cooperativity within and among Pten, p53, and Rb pathways induces high-grade astrocytoma in adult brain.	Pubmed	0.006807	1	0.008697	0.09851	1	3	PTEN
Pubmed	26882203	Melatonin prevents cisplatin-induced primordial follicle loss via suppression of PTEN/AKT/FOXO3a pathway activation in the mouse ovary.	Pubmed	0.006807	1	0.008697	0.09851	1	3	PTEN
Pubmed	34476500	Long non?coding RNA HAND2?AS1/miR?106a/PTEN axis re?sensitizes cisplatin?resistant ovarian cells to cisplatin treatment.	Pubmed	0.006807	1	0.008697	0.09851	1	3	PTEN
Pubmed	22015718	PI3K/mTOR signaling regulates prostatic branching morphogenesis.	Pubmed	0.006807	1	0.008697	0.09851	1	3	PTEN
Pubmed	24735967	Premalignant PTEN-deficient thymocytes activate microRNAs miR-146a and miR-146b as a cellular defense against malignant transformation.	Pubmed	0.006807	1	0.008697	0.09851	1	3	PTEN
Pubmed	34997794	Genetic polymorphisms of ACE1, ACE2, and TMPRSS2 associated with COVID-19 severity: A systematic review with meta-analysis.	Pubmed	0.006807	1	0.008697	0.09851	1	3	ACE
Pubmed	23747309	Alternative splicing variants of proinsulin mRNA and the effects of excess proinsulin on cardiac morphogenesis.	Pubmed	0.006807	1	0.008697	0.09851	1	3	INSR
Pubmed	24760979	The PTEN/PI3K/Akt signaling pathway mediates HMGB1-induced cell proliferation by regulating the NF-?B/cyclin D1 pathway in mouse mesangial cells.	Pubmed	0.006807	1	0.008697	0.09851	1	3	PTEN
Pubmed	35263398	E-cadherin, fibronectin and Slug immunoexpression in non-melanoma skin cancers.	Pubmed	0.006807	1	0.008697	0.09851	1	3	FN1
Pubmed	34743406	USP22-mediated deubiquitination of PTEN inhibits pancreatic cancer progression by inducing p21 expression.	Pubmed	0.006807	1	0.008697	0.09851	1	3	PTEN
Pubmed	26857243	Clinical utility of TERT promoter mutations and ALK rearrangement in thyroid cancer patients with a high prevalence of the BRAF V600E mutation.	Pubmed	0.006807	1	0.008697	0.09851	1	3	TERT
Pubmed	26884824	Relationship between the gene polymorphisms of kallikrein-kinin system and Alzheimer's disease in a Hunan Han Chinese population.	Pubmed	0.006807	1	0.008697	0.09851	1	3	ACE
Pubmed	21430080	Increased activation of the Wnt/?-catenin pathway in spontaneous hepatocellular carcinoma observed in farnesoid X receptor knockout mice.	Pubmed	0.006807	1	0.008697	0.09851	1	3	CTNNB1
Pubmed	20855508	Fibrillin-1 and -2 differentially modulate endogenous TGF-? and BMP bioavailability during bone formation.	Pubmed	0.006807	1	0.008697	0.09851	1	3	FBN1
Pubmed	25666727	Genetics and functional imaging: effects of APOE, BDNF, COMT, and KIBRA in aging.	Pubmed	0.006807	1	0.008697	0.09851	1	3	APOE
Pubmed	18296023	OSTM1 regulates beta-catenin/Lef1 interaction and is required for Wnt/beta-catenin signaling.	Pubmed	0.006807	1	0.008697	0.09851	1	3	CTNNB1
Pubmed	24265416	Deficiency of endogenous acute phase serum amyloid A does not affect atherosclerotic lesions in apolipoprotein E-deficient mice.	Pubmed	0.006807	1	0.008697	0.09851	1	3	APOE
Pubmed	23410872	Role of ?-Catenin in regulating the balance between TNF-?- and Fas-induced acute liver injury.	Pubmed	0.006807	1	0.008697	0.09851	1	3	CTNNB1
Pubmed	23434823	Lineage analysis of basal epithelial cells reveals their unexpected plasticity and supports a cell-of-origin model for prostate cancer heterogeneity.	Pubmed	0.006807	1	0.008697	0.09851	1	3	PTEN
Pubmed	23011394	Loss of adenomatous poliposis coli-?3 integrin interaction promotes endothelial apoptosis in mice and humans.	Pubmed	0.006807	1	0.008697	0.09851	1	3	CTNNB1
Pubmed	32535722	Landscape of Germline Genetic Variants in AGT, MGMT, and TP53 in Mexican Adult Patients with Astrocytoma.	Pubmed	0.006807	1	0.008697	0.09851	1	3	AGT
Pubmed	10980123	PAX2 suppresses apoptosis in renal collecting duct cells.	Pubmed	0.006807	1	0.008697	0.09851	1	3	PAX2
Pubmed	21361876	TFCP2c/LSF/LBP-1c is required for Snail1-induced fibronectin gene expression.	Pubmed	0.006807	1	0.008697	0.09851	1	3	FN1
Pubmed	21361875	Impaired hepatic insulin signalling in PON2-deficient mice: a novel role for the PON2/apoE axis on the macrophage inflammatory response.	Pubmed	0.006807	1	0.008697	0.09851	1	3	APOE
Pubmed	23086933	?-Catenin and peroxisome proliferator-activated receptor-? coordinate dynamic chromatin loops for the transcription of vascular endothelial growth factor A gene in colon cancer cells.	Pubmed	0.006807	1	0.008697	0.09851	1	3	CTNNB1
Pubmed	33513349	RAF1 kinase activity is dispensable for KRAS/p53 mutant lung tumor progression.	Pubmed	0.006807	1	0.008697	0.09851	1	3	RAF1
Pubmed	17972951	Characterization of acute myeloid leukemia with PTPN11 mutation: the mutation is closely associated with NPM1 mutation but inversely related to FLT3/ITD.	Pubmed	0.006807	1	0.008697	0.09851	1	3	PTPN11
Pubmed	21936563	The catalytic subunit of human telomerase is a unique caspase-6 and caspase-7 substrate.	Pubmed	0.006807	1	0.008697	0.09851	1	3	TERT
Pubmed	24385208	Low prognostic implication of fibroblast growth factor family activation in triple-negative breast cancer subsets.	Pubmed	0.006807	1	0.008697	0.09851	1	3	FGFR1
Pubmed	16778892	CRD-BP mediates stabilization of betaTrCP1 and c-myc mRNA in response to beta-catenin signalling.	Pubmed	0.006807	1	0.008697	0.09851	1	3	CTNNB1
Pubmed	34924743	Five novel copy number variations detected in patients with familial exudative vitreoretinopathy.	Pubmed	0.006807	1	0.008697	0.09851	1	3	LRP5
Pubmed	25725586	Tau and PTEN status as predictive markers for response to trastuzumab and paclitaxel in patients with HER2-positive breast cancer.	Pubmed	0.006807	1	0.008697	0.09851	1	3	PTEN
Pubmed	29593329	TP53INP2 regulates adiposity by activating ?-catenin through autophagy-dependent sequestration of GSK3?.	Pubmed	0.006807	1	0.008697	0.09851	1	3	CTNNB1
Pubmed	34718444	Interleukin-1? suppression dampens inflammatory leucocyte production and uptake in atherosclerosis.	Pubmed	0.006807	1	0.008697	0.09851	1	3	APOE
Pubmed	32751352	RhoA/ROCK Pathway Activation is Regulated by AT1 Receptor and Participates in Smooth Muscle Migration and Dedifferentiation via Promoting Actin Cytoskeleton Polymerization.	Pubmed	0.006807	1	0.008697	0.09851	1	3	AGT
Pubmed	36336681	PTEN regulates invasiveness in pancreatic neuroendocrine tumors through DUSP19-mediated VEGFR3 dephosphorylation.	Pubmed	0.006807	1	0.008697	0.09851	1	3	PTEN
Pubmed	17360438	c-Myb is required for progenitor cell homeostasis in colonic crypts.	Pubmed	0.006807	1	0.008697	0.09851	1	3	CDKN1B
Pubmed	11859969	Alterations of INK4a(p16-p14ARF)/INK4b(p15) expression and telomerase activation in meningioma progression.	Pubmed	0.006807	1	0.008697	0.09851	1	3	TERT
Pubmed	19345329	Rak functions as a tumor suppressor by regulating PTEN protein stability and function.	Pubmed	0.006807	1	0.008697	0.09851	1	3	PTEN
Pubmed	25186795	CD36-dependent 7-ketocholesterol accumulation in macrophages mediates progression of atherosclerosis in response to chronic air pollution exposure.	Pubmed	0.006807	1	0.008697	0.09851	1	3	APOE
Pubmed	29160302	Role of CYP24A1, VDR and GC gene polymorphisms on deferasirox pharmacokinetics and clinical outcomes.	Pubmed	0.006807	1	0.008697	0.09851	1	3	VDR
Pubmed	18710949	Phosphorylation of p27Kip1 regulates assembly and activation of cyclin D1-Cdk4.	Pubmed	0.006807	1	0.008697	0.09851	1	3	CDKN1B
Pubmed	15355349	The HNF1beta transcription factor has several domains involved in nephrogenesis and partially rescues Pax8/lim1-induced kidney malformations.	Pubmed	0.006807	1	0.008697	0.09851	1	3	HNF1A
Pubmed	27363340	miR-199b-5p modulates BMSC osteogenesis via suppressing GSK-3?/?-catenin signaling pathway.	Pubmed	0.006807	1	0.008697	0.09851	1	3	CTNNB1
Pubmed	26387545	Regulation of osteosarcoma cell lung metastasis by the c-Fos/AP-1 target FGFR1.	Pubmed	0.006807	1	0.008697	0.09851	1	3	FGFR1
Pubmed	20348951	PKG inhibits TCF signaling in colon cancer cells by blocking beta-catenin expression and activating FOXO4.	Pubmed	0.006807	1	0.008697	0.09851	1	3	CTNNB1
Pubmed	17553787	The cyclin-dependent kinase inhibitors p15INK4B and p21CIP1 are critical regulators of fibrillar collagen-induced tumor cell cycle arrest.	Pubmed	0.006807	1	0.008697	0.09851	1	3	CDKN1B
Pubmed	27363339	Long non-coding RNA TUG1 acts as a miR-26a sponge in human glioma cells.	Pubmed	0.006807	1	0.008697	0.09851	1	3	PTEN
Pubmed	25843682	Mast cells are dispensable in a genetic mouse model of chronic dermatitis.	Pubmed	0.006807	1	0.008697	0.09851	1	3	FGFR1
Pubmed	22999923	R280T mutation of p53 gene promotes proliferation of human glioma cells through GSK-3?/PTEN pathway.	Pubmed	0.006807	1	0.008697	0.09851	1	3	PTEN
Pubmed	25534817	mTOR inhibition rescues osteopenia in mice with systemic sclerosis.	Pubmed	0.006807	1	0.008697	0.09851	1	3	FBN1
Pubmed	26206718	DGCR8 is essential for tumor progression following PTEN loss in the prostate.	Pubmed	0.006807	1	0.008697	0.09851	1	3	PTEN
Pubmed	26446458	Decreased expression of p27 is associated with malignant transformation and extrathyroidal extension in papillary thyroid carcinoma.	Pubmed	0.006807	1	0.008697	0.09851	1	3	CDKN1B
Pubmed	16585583	Transcriptional regulation of CD4 gene expression by T cell factor-1/beta-catenin pathway.	Pubmed	0.006807	1	0.008697	0.09851	1	3	CTNNB1
Pubmed	11882335	Unique character and metabolism of high density lipoprotein (HDL) in fetus.	Pubmed	0.006807	1	0.008697	0.09851	1	3	APOE
Pubmed	26918728	Aquaporin 3 promotes the stem-like properties of gastric cancer cells via Wnt/GSK-3?/?-catenin pathway.	Pubmed	0.006807	1	0.008697	0.09851	1	3	CTNNB1
Pubmed	25027320	SUCLG2 identified as both a determinator of CSF A?1-42 levels and an attenuator of cognitive decline in Alzheimer's disease.	Pubmed	0.006807	1	0.008697	0.09851	1	3	APOE
Pubmed	15563458	SHP-2 modulates interleukin-1-induced Ca2+ flux and ERK activation via phosphorylation of phospholipase Cgamma1.	Pubmed	0.006807	1	0.008697	0.09851	1	3	PTPN11
Pubmed	28597946	Comprehensive screening for monogenic diabetes in 89 Japanese children with insulin-requiring antibody-negative type 1 diabetes.	Pubmed	0.006807	1	0.008697	0.09851	1	3	HNF1A
Pubmed	9748281	Identification of the rat adapter Grb14 as an inhibitor of insulin actions.	Pubmed	0.006807	1	0.008697	0.09851	1	3	INSR
Pubmed	25412313	The N-terminal region of p27 inhibits HIF-1? protein translation in ribosomal protein S6-dependent manner by regulating PHLPP-Ras-ERK-p90RSK axis.	Pubmed	0.006807	1	0.008697	0.09851	1	3	CDKN1B
Pubmed	22544714	Pattern and density of vascularization in mammalian testes, ovaries, and ovotestes.	Pubmed	0.006807	1	0.008697	0.09851	1	3	WT1
Pubmed	34307670	MicroRNA-103a-3p Promotes Cell Proliferation and Invasion in Non-Small-Cell Lung Cancer Cells through Akt Pathway by Targeting PTEN.	Pubmed	0.006807	1	0.008697	0.09851	1	3	PTEN
Pubmed	19290490	Expression of P-aPKC-iota, E-cadherin, and beta-catenin related to invasion and metastasis in hepatocellular carcinoma.	Pubmed	0.006807	1	0.008697	0.09851	1	3	CTNNB1
Pubmed	30292429	Leptin and insulin do not exert redundant control of metabolic or emotive function via dopamine neurons.	Pubmed	0.006807	1	0.008697	0.09851	1	3	INSR
Pubmed	27061069	APOE, MAPT, and COMT and Parkinson's Disease Susceptibility and Cognitive Symptom Progression.	Pubmed	0.006807	1	0.008697	0.09851	1	3	APOE
Pubmed	24502291	Vitamin D receptor expression controls proliferation of naﶥ CD8+ T cells and development of CD8 mediated gastrointestinal inflammation.	Pubmed	0.006807	1	0.008697	0.09851	1	3	VDR
Pubmed	28921929	Tumor-suppressive miR-145 co-repressed by TCF4-?-catenin and PRC2 complexes forms double-negative regulation loops with its negative regulators in colorectal cancer.	Pubmed	0.006807	1	0.008697	0.09851	1	3	CTNNB1
Pubmed	24311688	Interfollicular epidermal stem cells self-renew via autocrine Wnt signaling.	Pubmed	0.006807	1	0.008697	0.09851	1	3	CTNNB1
Pubmed	23588940	Association of polymorphisms modulating low-density lipoprotein cholesterol with susceptibility, severity, and progression of rheumatoid arthritis.	Pubmed	0.006807	1	0.008697	0.09851	1	3	APOE
Pubmed	16038892	Pharmacogenetic study of apolipoprotein E, cholesteryl ester transfer protein and hepatic lipase genes and simvastatin therapy in Brazilian subjects.	Pubmed	0.006807	1	0.008697	0.09851	1	3	APOE
Pubmed	12452037	[Relationship between expressions of telomerase genes and apoptosis related genes in mammary ductal atypical hyperplasia].	Pubmed	0.006807	1	0.008697	0.09851	1	3	TERT
Pubmed	22820510	G protein-coupled receptor (GPR)40-dependent potentiation of insulin secretion in mouse islets is mediated by protein kinase D1.	Pubmed	0.006807	1	0.008697	0.09851	1	3	PRKCZ
Pubmed	10424889	Ultrastructural distribution of 36-kD microfibril-associated glycoprotein (MAGP-36) in human and bovine tissues.	Pubmed	0.006807	1	0.008697	0.09851	1	3	FBN1
Pubmed	10869570	Rac-1 and Raf-1 kinases, components of distinct signaling pathways, activate myotonic dystrophy protein kinase.	Pubmed	0.006807	1	0.008697	0.09851	1	3	RAF1
Pubmed	35020836	Tcf1 is essential for initiation of oncogenic Notch1-driven chromatin topology in T-ALL.	Pubmed	0.006807	1	0.008697	0.09851	1	3	CTNNB1
Pubmed	14706645	Targeted degradation of beta-catenin by chimeric F-box fusion proteins.	Pubmed	0.006807	1	0.008697	0.09851	1	3	CTNNB1
Pubmed	21059644	Calcineurin/nuclear factor of activated T cells and MAPK signaling induce TNF-{alpha} gene expression in pancreatic islet endocrine cells.	Pubmed	0.006807	1	0.008697	0.09851	1	3	PPP3CA
Pubmed	20592574	Association between the polymorphisms of CALHM1 and GOLPH2 genes and Alzheimer's disease.	Pubmed	0.006807	1	0.008697	0.09851	1	3	APOE
Pubmed	31545231	MiR-377 mediates the expression of Syk to attenuate atherosclerosis lesion development in ApoE	Pubmed	0.006807	1	0.008697	0.09851	1	3	APOE
Pubmed	10049570	WNT signaling in the control of hair growth and structure.	Pubmed	0.006807	1	0.008697	0.09851	1	3	CTNNB1
Pubmed	23525311	CTNNB1, AXIN1 and APC expression analysis of different medulloblastoma variants.	Pubmed	0.006807	1	0.008697	0.09851	1	3	CTNNB1
Pubmed	31638257	miR?489 promotes apoptosis and inhibits invasiveness of glioma cells by targeting PAK5/RAF1 signaling pathways.	Pubmed	0.006807	1	0.008697	0.09851	1	3	RAF1
Pubmed	32701505	The CDK4/6-EZH2 pathway is a potential therapeutic target for psoriasis.	Pubmed	0.006807	1	0.008697	0.09851	1	3	CDK6
Pubmed	15882073	Phosphorylation of apolipoprotein-E at an atypical protein kinase CK2 PSD/E site in vitro.	Pubmed	0.006807	1	0.008697	0.09851	1	3	APOE
Pubmed	35029277	Obesity-Induced miR-455 Upregulation Promotes Adaptive Pancreatic ?-Cell Proliferation Through the CPEB1/CDKN1B Pathway.	Pubmed	0.006807	1	0.008697	0.09851	1	3	CDKN1B
Pubmed	19351867	The intracellular II-III loops of Cav1.2 and Cav1.3 uncouple L-type voltage-gated Ca2+ channels from glucagon-like peptide-1 potentiation of insulin secretion in INS-1 cells via displacement from lipid rafts.	Pubmed	0.006807	1	0.008697	0.09851	1	3	CACNA1D
Pubmed	34312479	Intimal sarcomas and undifferentiated cardiac sarcomas carry mutually exclusive MDM2, MDM4, and CDK6 amplifications and share a common DNA methylation signature.	Pubmed	0.006807	1	0.008697	0.09851	1	3	CDK6
Pubmed	22020193	Involvement of the PI3K/Akt pathway in myxoid/round cell liposarcoma.	Pubmed	0.006807	1	0.008697	0.09851	1	3	PTEN
Pubmed	29171469	[Risk of type 2 diabetes mellitus in the Kyrgyz population in the presence of ADIPOQ (G276T), KCNJ11 (Glu23Lys), TCF7L2 (IVS3C>T) gene polymorphisms].	Pubmed	0.006807	1	0.008697	0.09851	1	3	KCNJ11
Pubmed	19057576	Neprilysin gene expression requires binding of the amyloid precursor protein intracellular domain to its promoter: implications for Alzheimer disease.	Pubmed	0.006807	1	0.008697	0.09851	1	3	MME
Pubmed	25645927	HSP105 recruits protein phosphatase 2A to dephosphorylate ?-catenin.	Pubmed	0.006807	1	0.008697	0.09851	1	3	CTNNB1
Pubmed	28302767	Effect of different ?-subunit isoforms on the regulation of AMPK.	Pubmed	0.006807	1	0.008697	0.09851	1	3	PRKAG2
Pubmed	28627647	Differences in telomerase activity and the effects of AZT in aneuploid and euploid cells in colon cancer.	Pubmed	0.006807	1	0.008697	0.09851	1	3	TERT
Pubmed	20197621	A novel type of cellular senescence that can be enhanced in mouse models and human tumor xenografts to suppress prostate tumorigenesis.	Pubmed	0.006807	1	0.008697	0.09851	1	3	PTEN
Pubmed	27268868	Ability to downregulate the level of cyclin-dependent kinase inhibitor p27	Pubmed	0.006807	1	0.008697	0.09851	1	3	CDKN1B
Pubmed	23503970	Differential distribution of phospholipase C beta isoforms and diaglycerol kinase-beta in rodents cerebella corroborates the division of unipolar brush cells into two major subtypes.	Pubmed	0.006807	1	0.008697	0.09851	1	3	PLCB1
Pubmed	7687262	Expression of tenascin in developing and adult mouse lymphoid organs.	Pubmed	0.006807	1	0.008697	0.09851	1	3	FN1
Pubmed	21992747	Pharmacogenetic analysis of the effects of polymorphisms in APOE, IDE and IL1B on a ketone body based therapeutic on cognition in mild to moderate Alzheimer's disease; a randomized, double-blind, placebo-controlled study.	Pubmed	0.006807	1	0.008697	0.09851	1	3	APOE
Pubmed	30015971	Suppression of the SDF?1/CXCR4/??catenin axis contributes to bladder cancer cell growth inhibition in vitro and in vivo.	Pubmed	0.006807	1	0.008697	0.09851	1	3	CTNNB1
Pubmed	9819434	Raf-1 physically interacts with Rb and regulates its function: a link between mitogenic signaling and cell cycle regulation.	Pubmed	0.006807	1	0.008697	0.09851	1	3	RAF1
Pubmed	26847530	miR-24 regulates CDKN1B/p27 expression in prostate cancer.	Pubmed	0.006807	1	0.008697	0.09851	1	3	CDKN1B
Pubmed	27439892	AMP-Activated Protein Kinase Alpha 2 Deletion Induces VSMC Phenotypic Switching and Reduces Features of Atherosclerotic Plaque Stability.	Pubmed	0.006807	1	0.008697	0.09851	1	3	APOE
Pubmed	18171671	Basic fibroblast growth factor-induced neuronal differentiation of mouse bone marrow stromal cells requires FGFR-1, MAPK/ERK, and transcription factor AP-1.	Pubmed	0.006807	1	0.008697	0.09851	1	3	FGFR1
Pubmed	12588987	Beta-catenin binds to the activation function 2 region of the androgen receptor and modulates the effects of the N-terminal domain and TIF2 on ligand-dependent transcription.	Pubmed	0.006807	1	0.008697	0.09851	1	3	CTNNB1
Pubmed	33991642	Role of genetic variants of Vitamin D receptor, Toll-like receptor 2 and Toll-like receptor 4 in extrapulmonary tuberculosis.	Pubmed	0.006807	1	0.008697	0.09851	1	3	VDR
Pubmed	18829480	Immunohistochemical expression of basic fibroblast growth factor and fibroblast growth factor receptors 1 and 2 in the pathogenesis of lung cancer.	Pubmed	0.006807	1	0.008697	0.09851	1	3	FGFR1
Pubmed	18651984	Cloning and expression of R-Spondin1 in different vertebrates suggests a conserved role in ovarian development.	Pubmed	0.006807	1	0.008697	0.09851	1	3	WT1
Pubmed	26259512	Matrine derivative WM130 inhibits hepatocellular carcinoma by suppressing EGFR/ERK/MMP-2 and PTEN/AKT signaling pathways.	Pubmed	0.006807	1	0.008697	0.09851	1	3	PTEN
Pubmed	24056964	EIF3i promotes colon oncogenesis by regulating COX-2 protein synthesis and ?-catenin activation.	Pubmed	0.006807	1	0.008697	0.09851	1	3	CTNNB1
Pubmed	36464671	Clinicopathological and prognostic significance of SWI/SNF complex subunits in undifferentiated gastric carcinoma.	Pubmed	0.006807	1	0.008697	0.09851	1	3	ARID1A
Pubmed	15235600	RabGEF1 is a negative regulator of mast cell activation and skin inflammation.	Pubmed	0.006807	1	0.008697	0.09851	1	3	RAF1
Pubmed	30015900	Suppression of Elk1 inhibits thyroid cancer progression by mediating PTEN expression.	Pubmed	0.006807	1	0.008697	0.09851	1	3	PTEN
Pubmed	26489635	Effect of topical propranolol gel on plasma renin, angiotensin II and vascular endothelial growth factor in superficial infantile hemangiomas.	Pubmed	0.006807	1	0.008697	0.09851	1	3	AGT
Pubmed	23912712	Granzyme B degrades extracellular matrix and contributes to delayed wound closure in apolipoprotein E knockout mice.	Pubmed	0.006807	1	0.008697	0.09851	1	3	APOE
Pubmed	28796317	Mutation status of RAD51C, PALB2 and BRIP1 in 100 Japanese familial breast cancer cases without BRCA1 and BRCA2 mutations.	Pubmed	0.006807	1	0.008697	0.09851	1	3	RAD51C
Pubmed	29158570	Expression of SRY-related HMG Box Transcription Factors (Sox) 2 and 9 in Craniopharyngioma Subtypes and Surrounding Brain Tissue.	Pubmed	0.006807	1	0.008697	0.09851	1	3	CTNNB1
Pubmed	18842495	Relation among p130Cas, E-cadherin and beta-catenin expression, clinicopathologic significance and prognosis in human hepatocellular carcinoma.	Pubmed	0.006807	1	0.008697	0.09851	1	3	CTNNB1
Pubmed	33795747	Wnt5a promotes hippocampal postsynaptic development and GluN2B-induced expression via the eIF2? HRI kinase.	Pubmed	0.006807	1	0.008697	0.09851	1	3	GRIN2B
Pubmed	12586360	Regulation of telomerase activity and anti-apoptotic function by protein-protein interaction and phosphorylation.	Pubmed	0.006807	1	0.008697	0.09851	1	3	TERT
Pubmed	26017485	First genetic analysis of aneurysm genes in familial and sporadic abdominal aortic aneurysm.	Pubmed	0.006807	1	0.008697	0.09851	1	3	MYH11
Pubmed	26980363	Genetic Moderators of the Impact of Physical Activity on Depressive Symptoms.	Pubmed	0.006807	1	0.008697	0.09851	1	3	APOE
Pubmed	18614997	High osmolality induces the kidney-specific chloride channel CLC-K1 by a serum and glucocorticoid-inducible kinase 1 MAPK pathway.	Pubmed	0.006807	1	0.008697	0.09851	1	3	CLCNKA
Pubmed	34890713	Wnt/?-catenin signaling and p68 conjointly regulate CHIP in colorectal carcinoma.	Pubmed	0.006807	1	0.008697	0.09851	1	3	CTNNB1
Pubmed	15519237	Long-term NR2B expression in the cerebellum alters granule cell development and leads to NR2A down-regulation and motor deficits.	Pubmed	0.006807	1	0.008697	0.09851	1	3	GRIN2B
Pubmed	26284518	Obstructive Sleep Apnea Susceptibility Genes in Chinese Population: A Field Synopsis and Meta-Analysis of Genetic Association Studies.	Pubmed	0.006807	1	0.008697	0.09851	1	3	APOE
Pubmed	12368212	Blockade of platelet-derived growth factor or its receptors transiently delays but does not prevent fibrous cap formation in ApoE null mice.	Pubmed	0.006807	1	0.008697	0.09851	1	3	APOE
Pubmed	26725250	SPINK1 expression in relation to PTEN and ERG in matched primary and lymph node metastatic prostate cancer: Implications for biomarker development.	Pubmed	0.006807	1	0.008697	0.09851	1	3	PTEN
Pubmed	28387755	Transglutaminases factor XIII-A and TG2 regulate resorption, adipogenesis and plasma fibronectin homeostasis in bone and bone marrow.	Pubmed	0.006807	1	0.008697	0.09851	1	3	FN1
Pubmed	32228703	Dying tumor cell-derived exosomal miR-194-5p potentiates survival and repopulation of tumor repopulating cells upon radiotherapy in pancreatic cancer.	Pubmed	0.006807	1	0.008697	0.09851	1	3	HMGA2
Pubmed	25948589	Tracking and Functional Characterization of Epithelial-Mesenchymal Transition and Mesenchymal Tumor Cells during Prostate Cancer Metastasis.	Pubmed	0.006807	1	0.008697	0.09851	1	3	PTEN
Pubmed	20364278	Fibronectin and asialoglyprotein receptor mediate hepatitis B surface antigen binding to the cell surface.	Pubmed	0.006807	1	0.008697	0.09851	1	3	FN1
Pubmed	24876153	Protein tyrosine phosphatase receptor U (PTPRU) is required for glioma growth and motility.	Pubmed	0.006807	1	0.008697	0.09851	1	3	CTNNB1
Pubmed	10889043	Differential in vivo modifications of the HMGI(Y) nonhistone chromatin proteins modulate nucleosome and DNA interactions.	Pubmed	0.006807	1	0.008697	0.09851	1	3	HMGA2
Pubmed	28131014	Executive function performance and change in aging is predicted by apolipoprotein E, intensified by catechol-O-methyltransferase and brain-derived neurotrophic factor, and moderated by age and lifestyle.	Pubmed	0.006807	1	0.008697	0.09851	1	3	APOE
Pubmed	16449325	Failure of microtubule-mediated peroxisome division and trafficking in disorders with reduced peroxisome abundance.	Pubmed	0.006807	1	0.008697	0.09851	1	3	PEX1
Pubmed	32412676	Long non-coding RNA PGM5-AS1 promotes epithelial-mesenchymal transition, invasion and metastasis of osteosarcoma cells by impairing miR-140-5p-mediated FBN1 inhibition.	Pubmed	0.006807	1	0.008697	0.09851	1	3	FBN1
Pubmed	30811977	SH3BP4 Regulates Intestinal Stem Cells and Tumorigenesis by Modulating ?-Catenin Nuclear Localization.	Pubmed	0.006807	1	0.008697	0.09851	1	3	CTNNB1
Pubmed	24949484	NGS nominated CELA1, HSPG2, and KCNK5 as candidate genes for predisposition to Balkan endemic nephropathy.	Pubmed	0.006807	1	0.008697	0.09851	1	3	HSPG2
Pubmed	25378413	Inhibition of FOXO1/3 promotes vascular calcification.	Pubmed	0.006807	1	0.008697	0.09851	1	3	PTEN
Pubmed	20134171	Polymorphisms in NOS3, ACE and PAI-1 genes and risk of spontaneous recurrent miscarriage in the Gaza Strip.	Pubmed	0.006807	1	0.008697	0.09851	1	3	ACE
Pubmed	36682704	TET1-mediated microRNA-188-5p promoter hydroxymethylation regulates PTEN/PI3K/AKT signaling pathway in acute myeloid leukemia cells.	Pubmed	0.006807	1	0.008697	0.09851	1	3	PTEN
Pubmed	22308043	In vivo targeting of inflammation-associated myeloid-related protein 8/14 via gadolinium immunonanoparticles.	Pubmed	0.006807	1	0.008697	0.09851	1	3	APOE
Pubmed	32811807	A CRISPR knockout negative screen reveals synergy between CDKs inhibitor and metformin in the treatment of human cancer in vitro and in vivo.	Pubmed	0.006807	1	0.008697	0.09851	1	3	CDK6
Pubmed	36474072	LDL delivery of microbial small RNAs drives atherosclerosis through macrophage TLR8.	Pubmed	0.006807	1	0.008697	0.09851	1	3	APOE
Pubmed	27381900	A Genetic Response Score for Hydrochlorothiazide Use: Insights From Genomics and Metabolomics Integration.	Pubmed	0.006807	1	0.008697	0.09851	1	3	PRKAG2
Pubmed	17145768	p18Ink4c, but not p27Kip1, collaborates with Men1 to suppress neuroendocrine organ tumors.	Pubmed	0.006807	1	0.008697	0.09851	1	3	CDKN1B
Pubmed	25053516	Cyclin D1, p16(INK) (4A) and p27(Kip1) in pancreatic adenocarcinoma: assessing prognostic implications through quantitative image analysis.	Pubmed	0.006807	1	0.008697	0.09851	1	3	CDKN1B
Pubmed	18976728	Genome-wide association analysis reveals putative Alzheimer's disease susceptibility loci in addition to APOE.	Pubmed	0.006807	1	0.008697	0.09851	1	3	APOE
Pubmed	22139084	The human cadherin 11 is a pro-apoptotic tumor suppressor modulating cell stemness through Wnt/?-catenin signaling and silenced in common carcinomas.	Pubmed	0.006807	1	0.008697	0.09851	1	3	CTNNB1
Pubmed	28145479	Upregulation of MiR-205 transcriptionally suppresses SMAD4 and PTEN and contributes to human ovarian cancer progression.	Pubmed	0.006807	1	0.008697	0.09851	1	3	PTEN
Pubmed	19033656	KIS protects against adverse vascular remodeling by opposing stathmin-mediated VSMC migration in mice.	Pubmed	0.006807	1	0.008697	0.09851	1	3	CDKN1B
Pubmed	9651338	Apolipoprotein E2 reduces the low density lipoprotein level in transgenic mice by impairing lipoprotein lipase-mediated lipolysis of triglyceride-rich lipoproteins.	Pubmed	0.006807	1	0.008697	0.09851	1	3	APOE
Pubmed	12934053	Molecular basis and characteristics of KATP channel in human corporal smooth muscle cells.	Pubmed	0.006807	1	0.008697	0.09851	1	3	KCNJ11
Pubmed	18976655	Regulatory role of thioredoxin in homocysteine-induced monocyte chemoattractant protein-1 secretion in monocytes/macrophages.	Pubmed	0.006807	1	0.008697	0.09851	1	3	APOE
Pubmed	30945357	Long noncoding RNA SNHG12 promotes cell proliferation and activates Wnt/?-catenin signaling in prostate cancer through sponging microRNA-195.	Pubmed	0.006807	1	0.008697	0.09851	1	3	CTNNB1
Pubmed	28723560	CRKL Mediates p110?-Dependent PI3K Signaling in PTEN-Deficient Cancer Cells.	Pubmed	0.006807	1	0.008697	0.09851	1	3	PTEN
Pubmed	29024247	CacyBP/SIP inhibits the migration and invasion behaviors of glioblastoma cells through activating Siah1 mediated ubiquitination and degradation of cytoplasmic p27.	Pubmed	0.006807	1	0.008697	0.09851	1	3	CDKN1B
Pubmed	29242170	A shift in the IL-6/STAT3 signalling pathway imbalance towards the SHP2 pathway in severe asthma results in reduced proliferation process.	Pubmed	0.006807	1	0.008697	0.09851	1	3	PTPN11
Pubmed	21072744	ACE and ACTN3 genotypes in older women: muscular phenotypes.	Pubmed	0.006807	1	0.008697	0.09851	1	3	ACE
Pubmed	14660670	Critical role of STAT5 activation in transformation mediated by ZNF198-FGFR1.	Pubmed	0.006807	1	0.008697	0.09851	1	3	FGFR1
Pubmed	29976759	High-density lipoprotein inhibits serum amyloid A-mediated reactive oxygen species generation and NLRP3 inflammasome activation.	Pubmed	0.006807	1	0.008697	0.09851	1	3	APOE
Pubmed	35115535	G?i2-induced conductin/axin2 condensates inhibit Wnt/?-catenin signaling and suppress cancer growth.	Pubmed	0.006807	1	0.008697	0.09851	1	3	CTNNB1
Pubmed	27851961	WIP Drives Tumor Progression through YAP/TAZ-Dependent Autonomous Cell Growth.	Pubmed	0.006807	1	0.008697	0.09851	1	3	WIPF1
Pubmed	29230102	Specific Deletion of ?-Catenin in	Pubmed	0.006807	1	0.008697	0.09851	1	3	CTNNB1
Pubmed	30568224	NOVA1 directs PTBP1 to hTERT pre-mRNA and promotes telomerase activity in cancer cells.	Pubmed	0.006807	1	0.008697	0.09851	1	3	TERT
Pubmed	33817713	Assessment of mismatch repair deficiency, CDX2, beta-catenin and E-cadherin expression in colon cancer: molecular characteristics and impact on prognosis and survival - an immunohistochemical study.	Pubmed	0.006807	1	0.008697	0.09851	1	3	CTNNB1
Pubmed	29976766	Serum Amyloid A Is an Exchangeable Apolipoprotein.	Pubmed	0.006807	1	0.008697	0.09851	1	3	APOE
Pubmed	30935924	Long non-coding RNA UCA1 promoted the growth of adrenocortical cancer cells via modulating the miR-298-CDK6 axis.	Pubmed	0.006807	1	0.008697	0.09851	1	3	CDK6
Pubmed	18339899	Distinct functional significance of Akt and mTOR constitutive activation in mantle cell lymphoma.	Pubmed	0.006807	1	0.008697	0.09851	1	3	PTEN
Pubmed	20354914	Vitamin D and vitamin A receptor expression and the proliferative effects of ligand activation of these receptors on the development of pancreatic progenitor cells derived from human fetal pancreas.	Pubmed	0.006807	1	0.008697	0.09851	1	3	VDR
Pubmed	20028853	Small-molecule inhibitors of phosphatidylinositol 3-kinase/Akt signaling inhibit Wnt/beta-catenin pathway cross-talk and suppress medulloblastoma growth.	Pubmed	0.006807	1	0.008697	0.09851	1	3	CTNNB1
Pubmed	34552050	Long non-coding RNA ZFAS1 promotes pancreatic cancer proliferation and metastasis by sponging miR-497-5p to regulate HMGA2 expression.	Pubmed	0.006807	1	0.008697	0.09851	1	3	HMGA2
Pubmed	19280995	Human paraoxonase gene polymorphisms and coronary artery disease risk.	Pubmed	0.006807	1	0.008697	0.09851	1	3	ACE
Pubmed	29543232	Targeted genetic analysis in a large cohort of familial and sporadic cases of aneurysm or dissection of the thoracic aorta.	Pubmed	0.006807	1	0.008697	0.09851	1	3	FBN1
Pubmed	18685105	Biphasic requirement for geranylgeraniol in hippocampal long-term potentiation.	Pubmed	0.006807	1	0.008697	0.09851	1	3	APOE
Pubmed	12096841	Genetic and environmental determinants of peak bone mass in young men and women.	Pubmed	0.006807	1	0.008697	0.09851	1	3	VDR
Pubmed	22406377	Metformin-mediated Bambi expression in hepatic stellate cells induces prosurvival Wnt/?-catenin signaling.	Pubmed	0.006807	1	0.008697	0.09851	1	3	CTNNB1
Pubmed	24719256	Telomeric repeat-containing RNA (TERRA) and telomerase are components of telomeres during mammalian gametogenesis.	Pubmed	0.006807	1	0.008697	0.09851	1	3	TERT
Pubmed	29484437	miR-181 regulates cisplatin-resistant non-small cell lung cancer via downregulation of autophagy through the PTEN/PI3K/AKT pathway.	Pubmed	0.006807	1	0.008697	0.09851	1	3	PTEN
Pubmed	10749867	Evidence for simultaneous protein interactions between human Rad51 paralogs.	Pubmed	0.006807	1	0.008697	0.09851	1	3	RAD51C
Pubmed	31087222	Expression of the PTEN/FOXO3a/PLZF signalling pathway in pancreatic cancer and its significance in tumourigenesis and progression.	Pubmed	0.006807	1	0.008697	0.09851	1	3	PTEN
Pubmed	17662274	Subcellular localisation of BAG-1 and its regulation of vitamin D receptor-mediated transactivation and involucrin expression in oral keratinocytes: implications for oral carcinogenesis.	Pubmed	0.006807	1	0.008697	0.09851	1	3	VDR
Pubmed	24139871	Role of IL6, IL12B and VDR gene polymorphisms in Plasmodium vivax malaria severity, parasitemia and gametocytemia levels in an Amazonian Brazilian population.	Pubmed	0.006807	1	0.008697	0.09851	1	3	VDR
Pubmed	30074182	MiR-21 Suppresses Anoikis through Targeting PDCD4 and PTEN in Human Esophageal Adenocarcinoma.	Pubmed	0.006807	1	0.008697	0.09851	1	3	PTEN
Pubmed	33589577	LncRNA PCGEM1 contributes to malignant behaviors of glioma by regulating miR-539-5p/CDK6 axis.	Pubmed	0.006807	1	0.008697	0.09851	1	3	CDK6
Pubmed	18829569	The melanoma-associated antigen A3 mediates fibronectin-controlled cancer progression and metastasis.	Pubmed	0.006807	1	0.008697	0.09851	1	3	FN1
Pubmed	17505512	Investigation of pathogenic mechanisms in multiple colorectal adenoma patients without germline APC or MYH/MUTYH mutations.	Pubmed	0.006807	1	0.008697	0.09851	1	3	CTNNB1
Pubmed	27391264	Association of genetic variations in the Wnt signaling pathway genes with myocardial infarction susceptibility in Chinese Han population.	Pubmed	0.006807	1	0.008697	0.09851	1	3	CTNNB1
Pubmed	23684551	MicroRNA-21 suppresses PTEN and hSulf-1 expression and promotes hepatocellular carcinoma progression through AKT/ERK pathways.	Pubmed	0.006807	1	0.008697	0.09851	1	3	PTEN
Pubmed	36124064	Susceptibility Loci in SLC15A1, UGT1A3, and CWC27 Genes Associated with Bladder Cancer in the Northeast Chinese Population.	Pubmed	0.006807	1	0.008697	0.09851	1	3	CWC27
Pubmed	11856748	The androgen receptor can promote beta-catenin nuclear translocation independently of adenomatous polyposis coli.	Pubmed	0.006807	1	0.008697	0.09851	1	3	CTNNB1
Pubmed	22469981	In vivo and in vitro models for the therapeutic targeting of Wnt signaling using a Tet-O?N89?-catenin system.	Pubmed	0.006807	1	0.008697	0.09851	1	3	CTNNB1
Pubmed	19481058	Caveolin-3 negatively regulates recombinant cardiac K(ATP) channels.	Pubmed	0.006807	1	0.008697	0.09851	1	3	KCNJ11
Pubmed	25631336	Interaction of the Androgen Receptor, ETV1, and PTEN Pathways in Mouse Prostate Varies with Pathological Stage and Predicts Cancer Progression.	Pubmed	0.006807	1	0.008697	0.09851	1	3	PTEN
Pubmed	23059459	Apolipoprotein E knockout as the basis for mouse models of dyslipidemia-induced neuropathy.	Pubmed	0.006807	1	0.008697	0.09851	1	3	APOE
Pubmed	23419514	RFP-mediated ubiquitination of PTEN modulates its effect on AKT activation.	Pubmed	0.006807	1	0.008697	0.09851	1	3	PTEN
Pubmed	19481076	Smurf2 induces degradation of GSK-3beta and upregulates beta-catenin in chondrocytes: a potential mechanism for Smurf2-induced degeneration of articular cartilage.	Pubmed	0.006807	1	0.008697	0.09851	1	3	CTNNB1
Pubmed	31173354	NEAT1 promotes colon cancer progression through sponging miR-495-3p and activating CDK6 in vitro and in vivo.	Pubmed	0.006807	1	0.008697	0.09851	1	3	CDK6
Pubmed	20173664	Evaluation of the mTOR pathway in ocular (uvea and conjunctiva) melanoma.	Pubmed	0.006807	1	0.008697	0.09851	1	3	PTEN
Pubmed	21389971	T-cell factor/?-catenin activity is suppressed in two different models of autosomal dominant polycystic kidney disease.	Pubmed	0.006807	1	0.008697	0.09851	1	3	CTNNB1
Pubmed	28627610	Silencing DEK downregulates cervical cancer tumorigenesis and metastasis via the DEK/p-Ser9-GSK-3?/p-Tyr216-GSK-3?/?-catenin axis.	Pubmed	0.006807	1	0.008697	0.09851	1	3	CTNNB1
Pubmed	17289261	Angiotensin II suppresses long-term depression in the lateral amygdala of mice via L-type calcium channels.	Pubmed	0.006807	1	0.008697	0.09851	1	3	CACNA1D
Pubmed	19204372	Both the RGS domain and the six C-terminal amino acids of mouse Axin are required for normal embryogenesis.	Pubmed	0.006807	1	0.008697	0.09851	1	3	CTNNB1
Pubmed	16199802	Endothelial lipase modulates HDL but has no effect on atherosclerosis development in apoE-/- and LDLR-/- mice.	Pubmed	0.006807	1	0.008697	0.09851	1	3	APOE
Pubmed	27378242	EYA4 functions as tumor suppressor gene and prognostic marker in pancreatic ductal adenocarcinoma through ?-catenin/ID2 pathway.	Pubmed	0.006807	1	0.008697	0.09851	1	3	CTNNB1
Pubmed	26475121	Insulin-like growth factor 1 receptor (IGF1R) signaling regulates osterix expression and cartilage matrix mineralization during endochondral ossification.	Pubmed	0.006807	1	0.008697	0.09851	1	3	INSR
Pubmed	27643439	Angiotensin receptors and ?-catenin regulate brain endothelial integrity in malaria.	Pubmed	0.006807	1	0.008697	0.09851	1	3	CTNNB1
Pubmed	28542148	Modulation of liver regeneration via myeloid PTEN deficiency.	Pubmed	0.006807	1	0.008697	0.09851	1	3	PTEN
Pubmed	31002373	JS?K induces G2/M phase cell cycle arrest and apoptosis in A549 and H460 cells via the p53/p21WAF1/CIP1 and p27KIP1 pathways.	Pubmed	0.006807	1	0.008697	0.09851	1	3	CDKN1B
Pubmed	22020146	Angiotensin II induces extracellular matrix metalloproteinase inducer expression via an AT1R dependent pathway in aortic atherosclerotic plaque in apolipoprotein E knockout mice.	Pubmed	0.006807	1	0.008697	0.09851	1	3	APOE
Pubmed	30970294	MicroRNA-142-3p/MALAT1 inhibits lung cancer progression through repressing ?-catenin expression.	Pubmed	0.006807	1	0.008697	0.09851	1	3	CTNNB1
Pubmed	11044439	A scaffold protein in the c-Jun NH2-terminal kinase signaling pathways suppresses the extracellular signal-regulated kinase signaling pathways.	Pubmed	0.006807	1	0.008697	0.09851	1	3	RAF1
Pubmed	28542126	Human MSCs promotes colorectal cancer epithelial-mesenchymal transition and progression via CCL5/?-catenin/Slug pathway.	Pubmed	0.006807	1	0.008697	0.09851	1	3	CTNNB1
Pubmed	28448973	Downregulations of CD36 and Calpain-1, Inflammation, and Atherosclerosis by Simvastatin in Apolipoprotein E Knockout Mice.	Pubmed	0.006807	1	0.008697	0.09851	1	3	APOE
Pubmed	17167224	Activating of ATP-dependent K+ channels comprised of K(ir) 6.2 and SUR 2B by PGE2 through EP2 receptor in cultured interstitial cells of Cajal from murine small intestine.	Pubmed	0.006807	1	0.008697	0.09851	1	3	KCNJ11
Pubmed	20927107	A redox switch in angiotensinogen modulates angiotensin release.	Pubmed	0.006807	1	0.008697	0.09851	1	3	AGT
Pubmed	14684612	Cellular and molecular mechanisms of adipose tissue plasticity in muscle insulin receptor knockout mice.	Pubmed	0.006807	1	0.008697	0.09851	1	3	INSR
Pubmed	28806393	CRAF gene fusions in pediatric low-grade gliomas define a distinct drug response based on dimerization profiles.	Pubmed	0.006807	1	0.008697	0.09851	1	3	RAF1
Pubmed	23660601	Influence of polymorphisms in genes SLC1A1, GRIN2B, and GRIK2 on clozapine-induced obsessive-compulsive symptoms.	Pubmed	0.006807	1	0.008697	0.09851	1	3	GRIN2B
Pubmed	24891617	Direct transcriptional repression of Zfp423 by Zfp521 mediates a bone morphogenic protein-dependent osteoblast versus adipocyte lineage commitment switch.	Pubmed	0.006807	1	0.008697	0.09851	1	3	ZNF423
Pubmed	22009740	Fibronectin type III-like domains of neurofascin-186 protein mediate gliomedin binding and its clustering at the developing nodes of Ranvier.	Pubmed	0.006807	1	0.008697	0.09851	1	3	FN1
Pubmed	34399990	LINC00882 Plays a Tumor-promoter Role in Colorectal Cancer by Targeting miR-3619-5p to Up-regulate CTNNB1.	Pubmed	0.006807	1	0.008697	0.09851	1	3	CTNNB1
Pubmed	28591194	Regulation of neural stem cell proliferation and differentiation by Kinesin family member 2a.	Pubmed	0.006807	1	0.008697	0.09851	1	3	CTNNB1
Pubmed	27012187	Long non-coding RNA CASC11 interacts with hnRNP-K and activates the WNT/?-catenin pathway to promote growth and metastasis in colorectal cancer.	Pubmed	0.006807	1	0.008697	0.09851	1	3	CTNNB1
Pubmed	29927735	ACE I/D gene variant predicts ACE enzyme content in blood but not the ACE, UCP2, and UCP3 protein content in human skeletal muscle in the Gene SMART study.	Pubmed	0.006807	1	0.008697	0.09851	1	3	ACE
Pubmed	21955919	D4 dopamine receptors modulate NR2B NMDA receptors and LTP in stratum oriens of hippocampal CA1.	Pubmed	0.006807	1	0.008697	0.09851	1	3	GRIN2B
Pubmed	31437568	MicroCT analyses of mouse femoral neck architecture.	Pubmed	0.006807	1	0.008697	0.09851	1	3	LRP5
Pubmed	25863010	Association of LRP5, TCF7L2, and GCG variants and type 2 diabetes mellitus as well as fasting plasma glucose and lipid metabolism indexes.	Pubmed	0.006807	1	0.008697	0.09851	1	3	LRP5
Pubmed	21532622	E2F1 suppresses Wnt/?-catenin activity through transactivation of ?-catenin interacting protein ICAT.	Pubmed	0.006807	1	0.008697	0.09851	1	3	CTNNB1
Pubmed	31271881	Tumor-specific inhibitory action of decorin on different hepatoma cell lines.	Pubmed	0.006807	1	0.008697	0.09851	1	3	CTNNB1
Pubmed	11940574	Activation of AXIN2 expression by beta-catenin-T cell factor. A feedback repressor pathway regulating Wnt signaling.	Pubmed	0.006807	1	0.008697	0.09851	1	3	CTNNB1
Pubmed	24815086	The influence of apolipoprotein A5 T-1131C and apolipoprotein E common genetic variants on the levels of hemostatic markers in dyslipidemic patients.	Pubmed	0.006807	1	0.008697	0.09851	1	3	APOE
Pubmed	17471559	Patterns of PIK3CA alterations in familial colorectal and endometrial carcinoma.	Pubmed	0.006807	1	0.008697	0.09851	1	3	PTEN
Pubmed	24947099	Immunohistochemical analysis of thyroid follicular neoplasms and BRAF mutation correlation.	Pubmed	0.006807	1	0.008697	0.09851	1	3	FN1
Pubmed	20110328	Vitamin A facilitates enteric nervous system precursor migration by reducing Pten accumulation.	Pubmed	0.006807	1	0.008697	0.09851	1	3	PTEN
Pubmed	12515860	Dual roles of modulatory calcineurin-interacting protein 1 in cardiac hypertrophy.	Pubmed	0.006807	1	0.008697	0.09851	1	3	PPP3CA
Pubmed	19892410	Lack of association between antipsychotic-induced extrapyramidal symptoms and polymorphisms in dopamine metabolism and transport genes.	Pubmed	0.006807	1	0.008697	0.09851	1	3	ACE
Pubmed	11978764	Identification of transcriptional targets for Six5: implication for the pathogenesis of myotonic dystrophy type 1.	Pubmed	0.006807	1	0.008697	0.09851	1	3	SIX5
Pubmed	36344675	Identification of a novel GR-ARID1a-P53BP1 protein complex involved in DNA damage repair and cell cycle regulation.	Pubmed	0.006807	1	0.008697	0.09851	1	3	ARID1A
Pubmed	8639815	Tyrosine 425 within the activated erythropoietin receptor binds Syp, reduces the erythropoietin required for Syp tyrosine phosphorylation, and promotes mitogenesis.	Pubmed	0.006807	1	0.008697	0.09851	1	3	PTPN11
Pubmed	23468591	The molecular mechanism of substrate engagement and immunosuppressant inhibition of calcineurin.	Pubmed	0.006807	1	0.008697	0.09851	1	3	PPP3CA
Pubmed	14559824	PTEN reverses MDM2-mediated chemotherapy resistance by interacting with p53 in acute lymphoblastic leukemia cells.	Pubmed	0.006807	1	0.008697	0.09851	1	3	PTEN
Pubmed	18685090	Dual regulation of NR2B and NR2C expression by NMDA receptor activation in mouse cerebellar granule cell cultures.	Pubmed	0.006807	1	0.008697	0.09851	1	3	GRIN2B
Pubmed	34049975	Apolipoprotein E Promotes Immune Suppression in Pancreatic Cancer through NF-?B-Mediated Production of CXCL1.	Pubmed	0.006807	1	0.008697	0.09851	1	3	APOE
Pubmed	35624211	Single-cell RNA sequencing reveals evolution of immune landscape during glioblastoma progression.	Pubmed	0.006807	1	0.008697	0.09851	1	3	PTEN
Pubmed	17420249	Phosphorylated galectin-3 mediates tumor necrosis factor-related apoptosis-inducing ligand signaling by regulating phosphatase and tensin homologue deleted on chromosome 10 in human breast carcinoma cells.	Pubmed	0.006807	1	0.008697	0.09851	1	3	PTEN
Pubmed	23983127	Succinate dehydrogenase 5 (SDH5) regulates glycogen synthase kinase 3?-?-catenin-mediated lung cancer metastasis.	Pubmed	0.006807	1	0.008697	0.09851	1	3	CTNNB1
Pubmed	21060874	Selective chemokine receptor usage by central nervous system myeloid cells in CCR2-red fluorescent protein knock-in mice.	Pubmed	0.006807	1	0.008697	0.09851	1	3	APOE
Pubmed	24298017	Protein kinase C?-calcineurin cosignaling downstream of toll-like receptor 4 downregulates fibrosis and induces wound healing gene expression in cardiac myofibroblasts.	Pubmed	0.006807	1	0.008697	0.09851	1	3	PPP3CA
Pubmed	19708171	A study of three candidate genes for pre-eclampsia in a Sinhalese population from Sri Lanka.	Pubmed	0.006807	1	0.008697	0.09851	1	3	AGT
Pubmed	25163637	Symmetrical and asymmetrical division analysis provides evidence for a hierarchy of prostate epithelial cell lineages.	Pubmed	0.006807	1	0.008697	0.09851	1	3	PTEN
Pubmed	22526419	Regulation of nuclear TDP-43 by NR2A-containing NMDA receptors and PTEN.	Pubmed	0.006807	1	0.008697	0.09851	1	3	PTEN
Pubmed	34167064	Phospho-?-catenin expression in primary and metastatic melanomas and in tumor-free visceral tissues, and associations with expression of PD-L1 and PD-L2.	Pubmed	0.006807	1	0.008697	0.09851	1	3	CTNNB1
Pubmed	30652310	SP1-SYNE1-AS1-miR-525-5p feedback loop regulates Ang-II-induced cardiac hypertrophy.	Pubmed	0.006807	1	0.008697	0.09851	1	3	AGT
Pubmed	25163657	FAK is required for c-Met/?-catenin-driven hepatocarcinogenesis.	Pubmed	0.006807	1	0.008697	0.09851	1	3	CTNNB1
Pubmed	12070348	The aspartate-257 of presenilin 1 is indispensable for mouse development and production of beta-amyloid peptides through beta-catenin-independent mechanisms.	Pubmed	0.006807	1	0.008697	0.09851	1	3	CTNNB1
Pubmed	29315835	FTO regulates the chemo-radiotherapy resistance of cervical squamous cell carcinoma (CSCC) by targeting ?-catenin through mRNA demethylation.	Pubmed	0.006807	1	0.008697	0.09851	1	3	CTNNB1
Pubmed	17348446	Nested case-control study of energy regulation candidate gene single nucleotide polymorphisms and breast cancer.	Pubmed	0.006807	1	0.008697	0.09851	1	3	INSR
Pubmed	12958313	hSef inhibits PC-12 cell differentiation by interfering with Ras-mitogen-activated protein kinase MAPK signaling.	Pubmed	0.006807	1	0.008697	0.09851	1	3	FGFR1
Pubmed	9844629	A muscle-specific insulin receptor knockout exhibits features of the metabolic syndrome of NIDDM without altering glucose tolerance.	Pubmed	0.006807	1	0.008697	0.09851	1	3	INSR
Pubmed	22298084	Phosphatase PTEN is critically involved in post-myocardial infarction remodeling through the Akt/interleukin-10 signaling pathway.	Pubmed	0.006807	1	0.008697	0.09851	1	3	PTEN
Pubmed	28945738	Formation of a TBX20-CASZ1 protein complex is protective against dilated cardiomyopathy and critical for cardiac homeostasis.	Pubmed	0.006807	1	0.008697	0.09851	1	3	CASZ1
Pubmed	19735729	Direct binding of Grb2 SH3 domain to FGFR2 regulates SHP2 function.	Pubmed	0.006807	1	0.008697	0.09851	1	3	PTPN11
Pubmed	24683100	Biological effects of insulin and its analogs on cancer cells with different insulin family receptor expression.	Pubmed	0.006807	1	0.008697	0.09851	1	3	INSR
Pubmed	29158291	RAD51C/XRCC3 Facilitates Mitochondrial DNA Replication and Maintains Integrity of the Mitochondrial Genome.	Pubmed	0.006807	1	0.008697	0.09851	1	3	RAD51C
Pubmed	25246427	The impact of coexisting genetic mutations on murine optic glioma biology.	Pubmed	0.006807	1	0.008697	0.09851	1	3	PTEN
Pubmed	20229095	Cholesterol efflux via ATP-binding cassette transporter A1 (ABCA1) and cholesterol uptake via the LDL receptor influences cholesterol-induced impairment of beta cell function in mice.	Pubmed	0.006807	1	0.008697	0.09851	1	3	APOE
Pubmed	26874904	PKM2 uses control of HuR localization to regulate p27 and cell cycle progression in human glioblastoma cells.	Pubmed	0.006807	1	0.008697	0.09851	1	3	CDKN1B
Pubmed	30003758	Deregulation of p53/survivin apoptotic markers correlated to PTEN expression in pterygium neoplastic cells.	Pubmed	0.006807	1	0.008697	0.09851	1	3	PTEN
Pubmed	17955262	Moderate reduction of Norrin signaling activity associated with the causative missense mutations identified in patients with familial exudative vitreoretinopathy.	Pubmed	0.006807	1	0.008697	0.09851	1	3	LRP5
Pubmed	35030476	Associations between AGT, MTHFR, and VEGF gene polymorphisms and preeclampsia in the Chinese population.	Pubmed	0.006807	1	0.008697	0.09851	1	3	AGT
Pubmed	29217477	Activation of hepatic Nogo-B receptor expression-A new anti-liver steatosis mechanism of statins.	Pubmed	0.006807	1	0.008697	0.09851	1	3	APOE
Pubmed	28639896	SGK2 promotes hepatocellular carcinoma progression and mediates GSK-3?/?-catenin signaling in HCC cells.	Pubmed	0.006807	1	0.008697	0.09851	1	3	CTNNB1
Pubmed	31929545	A non-canonical role for p27Kip1 in restricting proliferation of corneal endothelial cells during development.	Pubmed	0.006807	1	0.008697	0.09851	1	3	CDKN1B
Pubmed	22671145	Transcriptional networks driving enhancer function in the CFTR gene.	Pubmed	0.006807	1	0.008697	0.09851	1	3	HNF1A
Pubmed	32544095	Histone methyltransferase MLL4 controls myofiber identity and muscle performance through MEF2 interaction.	Pubmed	0.006807	1	0.008697	0.09851	1	3	KMT2D
Pubmed	17047028	Regulation of c-Ret in the developing kidney is responsive to Pax2 gene dosage.	Pubmed	0.006807	1	0.008697	0.09851	1	3	PAX2
Pubmed	25342295	Arl3 and LC8 regulate dissociation of dynactin from dynein.	Pubmed	0.006807	1	0.008697	0.09851	1	3	ARL3
Pubmed	23934108	Mechanism of MEK inhibition determines efficacy in mutant KRAS- versus BRAF-driven cancers.	Pubmed	0.006807	1	0.008697	0.09851	1	3	RAF1
Pubmed	8133214	Maternal vitamin D status has no effect on the ontogeny of calcium-binding proteins in the duodenum, kidney and cerebellum of fetal mice.	Pubmed	0.006807	1	0.008697	0.09851	1	3	VDR
Pubmed	15835821	[Research of fibronectin, p53 and Ezrin protein with occurrence, progress and prognosis in the primary laryngeal carcinoma by the tissuechip technology].	Pubmed	0.006807	1	0.008697	0.09851	1	3	FN1
Pubmed	19745160	Trend tests for genetic association using population-based cross-sectional complex survey data.	Pubmed	0.006807	1	0.008697	0.09851	1	3	VDR
Pubmed	18636119	Coxsackievirus and adenovirus receptor (CAR) mediates atrioventricular-node function and connexin 45 localization in the murine heart.	Pubmed	0.006807	1	0.008697	0.09851	1	3	CTNNB1
Pubmed	31207579	MicroRNA-98-HMGA2-POSTN signal pathway reverses epithelial-to-mesenchymal transition in laryngeal squamous cell carcinoma.	Pubmed	0.006807	1	0.008697	0.09851	1	3	HMGA2
Pubmed	32167474	Mononuclear diploid cardiomyocytes support neonatal mouse heart regeneration in response to paracrine IGF2 signaling.	Pubmed	0.006807	1	0.008697	0.09851	1	3	INSR
Pubmed	26318425	RFPL3 and CBP synergistically upregulate hTERT activity and promote lung cancer growth.	Pubmed	0.006807	1	0.008697	0.09851	1	3	TERT
Pubmed	31881079	IPO11 mediates ?catenin nuclear import in a subset of colorectal cancers.	Pubmed	0.006807	1	0.008697	0.09851	1	3	CTNNB1
Pubmed	7504175	Pleiotropic insulin signals are engaged by multisite phosphorylation of IRS-1.	Pubmed	0.006807	1	0.008697	0.09851	1	3	PTPN11
Pubmed	24101472	Astrocyte control of synaptic NMDA receptors contributes to the progressive development of temporal lobe epilepsy.	Pubmed	0.006807	1	0.008697	0.09851	1	3	GRIN2B
Pubmed	22705054	Genomic deletion of PTEN is associated with tumor progression and early PSA recurrence in ERG fusion-positive and fusion-negative prostate cancer.	Pubmed	0.006807	1	0.008697	0.09851	1	3	PTEN
Pubmed	20700529	Calcineurin interacts with PERK and dephosphorylates calnexin to relieve ER stress in mammals and frogs.	Pubmed	0.006807	1	0.008697	0.09851	1	3	PPP3CA
Pubmed	22480688	LPS activates ADAM9 dependent shedding of ACE from endothelial cells.	Pubmed	0.006807	1	0.008697	0.09851	1	3	ACE
Pubmed	15752767	Circulating adhesion molecules in apoE-deficient mouse strains with different atherosclerosis susceptibility.	Pubmed	0.006807	1	0.008697	0.09851	1	3	APOE
Pubmed	28062573	Deficiency of N-myristoylation reveals calcineurin activity as regulator of IFN-?-producing ?? T cells.	Pubmed	0.006807	1	0.008697	0.09851	1	3	PPP3CA
Pubmed	23383107	Reduction of connexin36 content by ICER-1 contributes to insulin-secreting cells apoptosis induced by oxidized LDL particles.	Pubmed	0.006807	1	0.008697	0.09851	1	3	APOE
Pubmed	15269218	Deficiency of ABCA1 impairs apolipoprotein E metabolism in brain.	Pubmed	0.006807	1	0.008697	0.09851	1	3	APOE
Pubmed	34371011	Expression of activator proteins of SHH/GLI and PI3K/Akt/mTORC1 signaling pathways in human gliomas is associated with high grade tumors.	Pubmed	0.006807	1	0.008697	0.09851	1	3	PTEN
Pubmed	30664209	Upregulation of miR?33b promotes endometriosis via inhibition of Wnt/??catenin signaling and ZEB1 expression.	Pubmed	0.006807	1	0.008697	0.09851	1	3	CTNNB1
Pubmed	20651068	A germline gain-of-function mutation in Ptpn11 (Shp-2) phosphatase induces myeloproliferative disease by aberrant activation of hematopoietic stem cells.	Pubmed	0.006807	1	0.008697	0.09851	1	3	PTPN11
Pubmed	22288735	Angiotensin-converting enzyme 2 regulates renal atrial natriuretic peptide through angiotensin-(1-7).	Pubmed	0.006807	1	0.008697	0.09851	1	3	AGT
Pubmed	22007077	Long-term dipeptidyl-peptidase 4 inhibition reduces atherosclerosis and inflammation via effects on monocyte recruitment and chemotaxis.	Pubmed	0.006807	1	0.008697	0.09851	1	3	APOE
Pubmed	25667444	GLI1, CTNNB1 and NOTCH1 protein expression in a thymic epithelial malignancy tissue microarray.	Pubmed	0.006807	1	0.008697	0.09851	1	3	CTNNB1
Pubmed	10529267	Analysis of expression of genes involved in apolipoprotein E-based lipoprotein metabolism in pregnant mice deficient in the receptor-associated protein, the low density lipoprotein receptor, or apolipoprotein E.	Pubmed	0.006807	1	0.008697	0.09851	1	3	APOE
Pubmed	20460578	HNF1alpha and SREBP2 are important regulators of NPC1L1 in human liver.	Pubmed	0.006807	1	0.008697	0.09851	1	3	HNF1A
Pubmed	24685694	miR-181a mediates metabolic shift in colon cancer cells via the PTEN/AKT pathway.	Pubmed	0.006807	1	0.008697	0.09851	1	3	PTEN
Pubmed	26416960	Reevaluating ?E-catenin monomer and homodimer functions by characterizing E-cadherin/?E-catenin chimeras.	Pubmed	0.006807	1	0.008697	0.09851	1	3	CTNNB1
Pubmed	16126725	Cadherins mediate both the association between PS1 and beta-catenin and the effects of PS1 on beta-catenin stability.	Pubmed	0.006807	1	0.008697	0.09851	1	3	CTNNB1
Pubmed	33538241	HOTAIR suppresses PTEN via DNMT3b and confers drug resistance in acute myeloid leukemia.	Pubmed	0.006807	1	0.008697	0.09851	1	3	PTEN
Pubmed	25679447	Exploring prostate cancer genome reveals simultaneous losses of PTEN, FAS and PAPSS2 in patients with PSA recurrence after radical prostatectomy.	Pubmed	0.006807	1	0.008697	0.09851	1	3	PTEN
Pubmed	23973784	Potent inhibition of L-type Ca2+ currents by a Rad variant associated with congestive heart failure.	Pubmed	0.006807	1	0.008697	0.09851	1	3	CACNA1D
Pubmed	26740630	Pin1-mediated Modification Prolongs the Nuclear Retention of ?-Catenin in Wnt3a-induced Osteoblast Differentiation.	Pubmed	0.006807	1	0.008697	0.09851	1	3	CTNNB1
Pubmed	17764657	Down-regulation of MUC1 in cancer cells inhibits cell migration by promoting E-cadherin/catenin complex formation.	Pubmed	0.006807	1	0.008697	0.09851	1	3	CTNNB1
Pubmed	30353690	WAVE2 is associated with poor prognosis in pancreatic cancers and promotes cell motility and invasiveness via binding to ACTN4.	Pubmed	0.006807	1	0.008697	0.09851	1	3	CDKN1B
Pubmed	30833574	ACVR1 R206H cooperates with H3.1K27M in promoting diffuse intrinsic pontine glioma pathogenesis.	Pubmed	0.006807	1	0.008697	0.09851	1	3	PTEN
Pubmed	27765816	Four-and-a-half LIM Domains 1 (FHL1) Protein Interacts with the Rho Guanine Nucleotide Exchange Factor PLEKHG2/FLJ00018 and Regulates Cell Morphogenesis.	Pubmed	0.006807	1	0.008697	0.09851	1	3	GNB1
Pubmed	28062540	Adiponectin association with T-cadherin protects against neointima proliferation and atherosclerosis.	Pubmed	0.006807	1	0.008697	0.09851	1	3	APOE
Pubmed	26318455	Integrin ?3?1 Binding to Fibronectin Is Dependent on the Ninth Type III Repeat.	Pubmed	0.006807	1	0.008697	0.09851	1	3	FN1
Pubmed	34601664	Human telomerase reverse transcriptase (hTERT) synergistic with Sp1 upregulate Gli1 expression and increase gastric cancer invasion and metastasis.	Pubmed	0.006807	1	0.008697	0.09851	1	3	TERT
Pubmed	25356899	De novo mutations in moderate or severe intellectual disability.	Pubmed	0.006807	1	0.008697	0.09851	1	3	SETBP1
Pubmed	18048388	Downregulation of Dkk3 activates beta-catenin/TCF-4 signaling in lung cancer.	Pubmed	0.006807	1	0.008697	0.09851	1	3	CTNNB1
Pubmed	26715682	Reactive Oxygen Species Can Provide Atheroprotection via NOX4-Dependent Inhibition of Inflammation and Vascular Remodeling.	Pubmed	0.006807	1	0.008697	0.09851	1	3	APOE
Pubmed	16439706	Glucose-6-phosphate dehydrogenase deficiency decreases vascular superoxide and atherosclerotic lesions in apolipoprotein E(-/-) mice.	Pubmed	0.006807	1	0.008697	0.09851	1	3	APOE
Pubmed	14706341	Downregulation of caveolin-1 function by EGF leads to the loss of E-cadherin, increased transcriptional activity of beta-catenin, and enhanced tumor cell invasion.	Pubmed	0.006807	1	0.008697	0.09851	1	3	CTNNB1
Pubmed	22213145	Ars2 is overexpressed in human cholangiocarcinomas and its depletion increases PTEN and PDCD4 by decreasing microRNA-21.	Pubmed	0.006807	1	0.008697	0.09851	1	3	PTEN
Pubmed	34613626	Lysine methyltransferase 2D regulates muscle fiber size and muscle cell differentiation.	Pubmed	0.006807	1	0.008697	0.09851	1	3	KMT2D
Pubmed	26896280	FGFR1 Induces Glioblastoma Radioresistance through the PLC?/Hif1? Pathway.	Pubmed	0.006807	1	0.008697	0.09851	1	3	FGFR1
Pubmed	24624456	PTEN/PI3K/mTOR/B7-H1 signaling pathway regulates cell progression and immuno-resistance in pancreatic cancer.	Pubmed	0.006807	1	0.008697	0.09851	1	3	PTEN
Pubmed	23564668	NADPH oxidase 1 plays a key role in diabetes mellitus-accelerated atherosclerosis.	Pubmed	0.006807	1	0.008697	0.09851	1	3	APOE
Pubmed	35445627	Evaluation of JUN, FN1 and LAMB1 polymorphisms in pterygium in a Chinese Han population.	Pubmed	0.006807	1	0.008697	0.09851	1	3	FN1
Pubmed	27633795	AZT exerts its antitumoral effect by telomeric and non-telomeric effects in a mammary adenocarcinoma model.	Pubmed	0.006807	1	0.008697	0.09851	1	3	TERT
Pubmed	19385066	Nuclear PLCbeta1 is required for 3T3-L1 adipocyte differentiation and regulates expression of the cyclin D3-cdk4 complex.	Pubmed	0.006807	1	0.008697	0.09851	1	3	PLCB1
Pubmed	17047094	Subunit-specific roles of glycine-binding domains in activation of NR1/NR3 N-methyl-D-aspartate receptors.	Pubmed	0.006807	1	0.008697	0.09851	1	3	GRIN2B
Pubmed	19581823	Ontogeny of bradykinin B1 receptors in the mouse kidney.	Pubmed	0.006807	1	0.008697	0.09851	1	3	PAX2
Pubmed	18974301	(Pro)renin receptor promotes choroidal neovascularization by activating its signal transduction and tissue renin-angiotensin system.	Pubmed	0.006807	1	0.008697	0.09851	1	3	AGT
Pubmed	24398989	Expression of CXCR4, MMP-13 and ?-catenin in different histological subtypes of facial basal cell carcinoma.	Pubmed	0.006807	1	0.008697	0.09851	1	3	CTNNB1
Pubmed	16476742	Phosphorylation of beta-catenin by cyclic AMP-dependent protein kinase.	Pubmed	0.006807	1	0.008697	0.09851	1	3	CTNNB1
Pubmed	16738313	The beta-catenin/T-cell factor/lymphocyte enhancer factor signaling pathway is required for normal and stress-induced cardiac hypertrophy.	Pubmed	0.006807	1	0.008697	0.09851	1	3	CTNNB1
Pubmed	29337115	Purification of GFR?1+ and GFR?1- Spermatogonial Stem Cells Reveals a Niche-Dependent Mechanism for Fate Determination.	Pubmed	0.006807	1	0.008697	0.09851	1	3	TERT
Pubmed	29518496	Up-regulation of INSR/IGF1R by C-myc promotes TSCC tumorigenesis and metastasis through the NF-?B pathway.	Pubmed	0.006807	1	0.008697	0.09851	1	3	INSR
Pubmed	18579758	Association of protein tyrosine phosphatases (PTPs)-1B with c-Met receptor and modulation of corneal epithelial wound healing.	Pubmed	0.006807	1	0.008697	0.09851	1	3	PTPN11
Pubmed	16738322	p18 Ink4c and Pten constrain a positive regulatory loop between cell growth and cell cycle control.	Pubmed	0.006807	1	0.008697	0.09851	1	3	PTEN
Pubmed	16738326	The Rho GTPase effector ROCK regulates cyclin A, cyclin D1, and p27Kip1 levels by distinct mechanisms.	Pubmed	0.006807	1	0.008697	0.09851	1	3	CDKN1B
Pubmed	19637226	Depletion of macrophages in mice results in higher dengue virus titers and highlights the role of macrophages for virus control.	Pubmed	0.006807	1	0.008697	0.09851	1	3	PTPN11
Pubmed	17979146	Beta-catenin mediates alteration in cell proliferation, motility and invasion of prostate cancer cells by differential expression of E-cadherin and protein kinase D1.	Pubmed	0.006807	1	0.008697	0.09851	1	3	CTNNB1
Pubmed	16450155	Hydrochlorothiazide efficacy and polymorphisms in ACE, ADD1 and GNB3 in healthy, male volunteers.	Pubmed	0.006807	1	0.008697	0.09851	1	3	ACE
Pubmed	31077665	Clinical and Molecular Characterization of Familial Exudative Vitreoretinopathy Associated With Microcephaly.	Pubmed	0.006807	1	0.008697	0.09851	1	3	LRP5
Pubmed	19625249	SUMOylation attenuates the function of PGC-1alpha.	Pubmed	0.006807	1	0.008697	0.09851	1	3	NRIP1
Pubmed	32546815	Mutations in the C1 element of the insulin promoter lead to diabetic phenotypes in homozygous mice.	Pubmed	0.006807	1	0.008697	0.09851	1	3	INSR
Pubmed	1334490	Insulin-dependent formation of a complex containing an 85-kDa subunit of phosphatidylinositol 3-kinase and tyrosine-phosphorylated insulin receptor substrate 1.	Pubmed	0.006807	1	0.008697	0.09851	1	3	INSR
Pubmed	18988889	Brief report: increased apoptosis in advanced atherosclerotic lesions of Apoe-/- mice lacking macrophage Bcl-2.	Pubmed	0.006807	1	0.008697	0.09851	1	3	APOE
Pubmed	32737433	Oncogenic Smurf1 promotes PTEN wild-type glioblastoma growth by mediating PTEN ubiquitylation.	Pubmed	0.006807	1	0.008697	0.09851	1	3	PTEN
Pubmed	15860756	Angiotensin II enhances interleukin-18 mediated inflammatory gene expression in vascular smooth muscle cells: a novel cross-talk in the pathogenesis of atherosclerosis.	Pubmed	0.006807	1	0.008697	0.09851	1	3	AGT
Pubmed	33433858	Expression of fibroblast growth factor receptor1, -2c, and -3c transcripts in mouse molars after tooth eruption.	Pubmed	0.006807	1	0.008697	0.09851	1	3	FGFR1
Pubmed	17979184	N-glycosylation affects the adhesive function of E-Cadherin through modifying the composition of adherens junctions (AJs) in human breast carcinoma cell line MDA-MB-435.	Pubmed	0.006807	1	0.008697	0.09851	1	3	CTNNB1
Pubmed	21033393	[Analysis of polymorphism of bone metabolism genes and evaluation of the risk of osteopenia in cosmonauts].	Pubmed	0.006807	1	0.008697	0.09851	1	3	VDR
Pubmed	31868234	Switches in histone modifications epigenetically control vitamin D3-dependent transcriptional upregulation of the CYP24A1 gene in osteoblastic cells.	Pubmed	0.006807	1	0.008697	0.09851	1	3	VDR
Pubmed	17850925	Abeta(1-42) stimulated T cells express P-PKC-delta and P-PKC-zeta in Alzheimer disease.	Pubmed	0.006807	1	0.008697	0.09851	1	3	PRKCZ
Pubmed	27932380	Absence of vitamin D receptor (VDR)-mediated PPAR? suppression causes alopecia in VDR-null mice.	Pubmed	0.006807	1	0.008697	0.09851	1	3	VDR
Pubmed	29339718	Injury-activated glial cells promote wound healing of the adult skin in mice.	Pubmed	0.006807	1	0.008697	0.09851	1	3	PTEN
Pubmed	27728797	SOX2 Determines Lineage Restriction: Modeling Lung Squamous Cell Carcinoma in the Mouse.	Pubmed	0.006807	1	0.008697	0.09851	1	3	PTEN
Pubmed	26945839	A Crosstalk Between K ras (Kirsten Rat Sarcoma Viral Oncogene Homologue) and Adherence Molecular Complex Leads to Disassociation of Cells-A Possible Contribution Towards Metastasis in Colorectal Cancer.	Pubmed	0.006807	1	0.008697	0.09851	1	3	CTNNB1
Pubmed	29724817	Myeloid ?-Catenin Deficiency Exacerbates Atherosclerosis in Low-Density Lipoprotein Receptor-Deficient Mice.	Pubmed	0.006807	1	0.008697	0.09851	1	3	CTNNB1
Pubmed	29795194	Postnatal DNA demethylation and its role in tissue maturation.	Pubmed	0.006807	1	0.008697	0.09851	1	3	INSR
Pubmed	17407140	Overexpression of integrin beta1 inhibits proliferation of hepatocellular carcinoma cell SMMC-7721 through preventing Skp2-dependent degradation of p27 via PI3K pathway.	Pubmed	0.006807	1	0.008697	0.09851	1	3	CDKN1B
Pubmed	26068882	The Cdc42 Effector Kinase PAK4 Localizes to Cell-Cell Junctions and Contributes to Establishing Cell Polarity.	Pubmed	0.006807	1	0.008697	0.09851	1	3	CTNNB1
Pubmed	33433801	Circular RNA circZFR Promotes Hepatocellular Carcinoma Progression by Regulating miR-375/HMGA2 Axis.	Pubmed	0.006807	1	0.008697	0.09851	1	3	HMGA2
Pubmed	23782956	CRM1 and its ribosome export adaptor NMD3 localize to the nucleolus and affect rRNA synthesis.	Pubmed	0.006807	1	0.008697	0.09851	1	3	POLR1A
Pubmed	29555474	R-spondin3-LGR4 signaling protects hepatocytes against DMOG-induced hypoxia/reoxygenation injury through activating ?-catenin.	Pubmed	0.006807	1	0.008697	0.09851	1	3	CTNNB1
Pubmed	19351506	[Expression and significance of hTERT, c-myc and Ki-67 in hepatocellular carcinoma].	Pubmed	0.006807	1	0.008697	0.09851	1	3	TERT
Pubmed	19409565	Overexpression of antioxidant enzymes in ApoE-deficient mice suppresses benzo(a)pyrene-accelerated atherosclerosis.	Pubmed	0.006807	1	0.008697	0.09851	1	3	APOE
Pubmed	24374972	Activation of CXCR7 limits atherosclerosis and improves hyperlipidemia by increasing cholesterol uptake in adipose tissue.	Pubmed	0.006807	1	0.008697	0.09851	1	3	APOE
Pubmed	20687218	Vitamin D pathway gene variants and prostate cancer prognosis.	Pubmed	0.006807	1	0.008697	0.09851	1	3	VDR
Pubmed	28906027	SUR1-TRPM4 and AQP4 form a heteromultimeric complex that amplifies ion/water osmotic coupling and drives astrocyte swelling.	Pubmed	0.006807	1	0.008697	0.09851	1	3	ABCC8
Pubmed	19688824	Phosphoglycerate kinase 1 a promoting enzyme for peritoneal dissemination in gastric cancer.	Pubmed	0.006807	1	0.008697	0.09851	1	3	CTNNB1
Pubmed	22034493	B-cell aortic homing and atheroprotection depend on Id3.	Pubmed	0.006807	1	0.008697	0.09851	1	3	APOE
Pubmed	20722074	Wnt-3a and Wnt-3 differently stimulate proliferation and neurogenesis of spinal neural precursors and promote neurite outgrowth by canonical signaling.	Pubmed	0.006807	1	0.008697	0.09851	1	3	CTNNB1
Pubmed	26081897	PCDH10 inhibits cell proliferation of multiple myeloma via the negative regulation of the Wnt/?-catenin/BCL-9 signaling pathway.	Pubmed	0.006807	1	0.008697	0.09851	1	3	CTNNB1
Pubmed	19153669	E-cadherin, beta-catenin, and ZEB1 in malignant progression of cancer.	Pubmed	0.006807	1	0.008697	0.09851	1	3	CTNNB1
Pubmed	26788497	ZNF423 and ZNF521: EBF1 Antagonists of Potential Relevance in B-Lymphoid Malignancies.	Pubmed	0.006807	1	0.008697	0.09851	1	3	ZNF423
Pubmed	23084749	Regulation of CD133 by HDAC6 promotes ?-catenin signaling to suppress cancer cell differentiation.	Pubmed	0.006807	1	0.008697	0.09851	1	3	CTNNB1
Pubmed	11010812	Differential induction of gelatinase B (MMP-9) and gelatinase A (MMP-2) in T lymphocytes upon alpha(4)beta(1)-mediated adhesion to VCAM-1 and the CS-1 peptide of fibronectin.	Pubmed	0.006807	1	0.008697	0.09851	1	3	FN1
Pubmed	19483472	PTEN suppression of YY1 induces HIF-2 activity in von-Hippel-Lindau-null renal-cell carcinoma.	Pubmed	0.006807	1	0.008697	0.09851	1	3	PTEN
Pubmed	30982057	lncRNA Colorectal Neoplasia Differentially Expressed (CRNDE) Promotes Proliferation and Inhibits Apoptosis in Non-Small Cell Lung Cancer Cells by Regulating the miR-641/CDK6 Axis.	Pubmed	0.006807	1	0.008697	0.09851	1	3	CDK6
Pubmed	26969876	Prognostic effects of TERT promoter mutations are enhanced by coexistence with BRAF or RAS mutations and strengthen the risk prediction by the ATA or TNM staging system in differentiated thyroid cancer patients.	Pubmed	0.006807	1	0.008697	0.09851	1	3	TERT
Pubmed	30399154	Genotype-ocular biometry correlation analysis of eight primary angle closure glaucoma susceptibility loci in a cohort from Northern China.	Pubmed	0.006807	1	0.008697	0.09851	1	3	GLIS3
Pubmed	22022540	Human FasL gene is a target of ?-catenin/T-cell factor pathway and complex FasL haplotypes alter promoter functions.	Pubmed	0.006807	1	0.008697	0.09851	1	3	CTNNB1
Pubmed	18553167	E-cadherin core fucosylation regulates nuclear beta-catenin accumulation in lung cancer cells.	Pubmed	0.006807	1	0.008697	0.09851	1	3	CTNNB1
Pubmed	21642958	Distinct functional outputs of PTEN signalling are controlled by dynamic association with ?-arrestins.	Pubmed	0.006807	1	0.008697	0.09851	1	3	PTEN
Pubmed	16330323	The HNF-1 target collectrin controls insulin exocytosis by SNARE complex formation.	Pubmed	0.006807	1	0.008697	0.09851	1	3	HNF1A
Pubmed	17576040	Expression of the E-cadherin-catenins complex in sentinel node is related to tumor morphology but not to spread to nonsentinel nodes.	Pubmed	0.006807	1	0.008697	0.09851	1	3	CTNNB1
Pubmed	18612081	Germ line activation of the Tie2 and SMMHC promoters causes noncell-specific deletion of floxed alleles.	Pubmed	0.006807	1	0.008697	0.09851	1	3	MYH11
Pubmed	11903341	Apolipoproteins AI, B, and E polymorphisms in severe aortic valve stenosis.	Pubmed	0.006807	1	0.008697	0.09851	1	3	APOE
Pubmed	22022523	Augmented atherogenesis in LDL receptor deficient mice lacking both macrophage ABCA1 and ApoE.	Pubmed	0.006807	1	0.008697	0.09851	1	3	APOE
Pubmed	11071852	Suppressor of cytokine signaling (SOCS)-3 protein interacts with the insulin-like growth factor-I receptor.	Pubmed	0.006807	1	0.008697	0.09851	1	3	INSR
Pubmed	26980204	Human PCSK9 promotes hepatic lipogenesis and atherosclerosis development via apoE- and LDLR-mediated mechanisms.	Pubmed	0.006807	1	0.008697	0.09851	1	3	APOE
Pubmed	12802498	Glutamine:fructose-6-phosphate aminotransferase enzyme activity is necessary for the induction of TGF-beta1 and fibronectin expression in mesangial cells.	Pubmed	0.006807	1	0.008697	0.09851	1	3	FN1
Pubmed	18423999	Post-synaptic density-93 mediates tyrosine-phosphorylation of the N-methyl-D-aspartate receptors.	Pubmed	0.006807	1	0.008697	0.09851	1	3	GRIN2B
Pubmed	25187620	R-spondin1, WNT4, and the CTNNB1 signaling pathway: strict control over ovarian differentiation.	Pubmed	0.006807	1	0.008697	0.09851	1	3	CTNNB1
Pubmed	31016789	LncRNA LEF1-AS1 regulates the migration and proliferation of vascular smooth muscle cells by targeting miR-544a/PTEN axis.	Pubmed	0.006807	1	0.008697	0.09851	1	3	PTEN
Pubmed	26499380	Overexpression of Klotho suppresses liver cancer progression and induces cell apoptosis by negatively regulating wnt/?-catenin signaling pathway.	Pubmed	0.006807	1	0.008697	0.09851	1	3	CTNNB1
Pubmed	23106581	Expression of human telomerase reverse transcriptase in vulvar intraepithelial neoplasia and squamous cell carcinoma: an immunohistochemical study with survivin and p53.	Pubmed	0.006807	1	0.008697	0.09851	1	3	TERT
Pubmed	25643582	Inhibition of insulin/IGF-1 receptor signaling protects from mitochondria-mediated kidney failure.	Pubmed	0.006807	1	0.008697	0.09851	1	3	INSR
Pubmed	26056945	Piwil1 causes epigenetic alteration of PTEN gene via upregulation of DNA methyltransferase in type I endometrial cancer.	Pubmed	0.006807	1	0.008697	0.09851	1	3	PTEN
Pubmed	19721012	Reciprocal role of GATA-1 and vitamin D receptor in human myeloid dendritic cell differentiation.	Pubmed	0.006807	1	0.008697	0.09851	1	3	VDR
Pubmed	27618218	Adventitial MSC-like Cells Are Progenitors of Vascular Smooth Muscle Cells and Drive Vascular Calcification in Chronic Kidney Disease.	Pubmed	0.006807	1	0.008697	0.09851	1	3	APOE
Pubmed	28289185	Fifteen years of research on oral-facial-digital syndromes: from 1 to 16 causal genes.	Pubmed	0.006807	1	0.008697	0.09851	1	3	KIAA0753
Pubmed	33876327	Glioblastomas with primitive neuronal component harbor a distinct methylation and copy-number profile with inactivation of TP53, PTEN, and RB1.	Pubmed	0.006807	1	0.008697	0.09851	1	3	PTEN
Pubmed	26597883	Sex-Specific Differences in an ApoE(-/-):Ins2(+/Akita) Mouse Model of Accelerated Atherosclerosis.	Pubmed	0.006807	1	0.008697	0.09851	1	3	APOE
Pubmed	25569094	Telomerase reverse transcriptase regulates microRNAs.	Pubmed	0.006807	1	0.008697	0.09851	1	3	TERT
Pubmed	23576562	Pak1 kinase links ErbB2 to ?-catenin in transformation of breast epithelial cells.	Pubmed	0.006807	1	0.008697	0.09851	1	3	CTNNB1
Pubmed	24551105	Dendritic cell subset distributions in the aorta in healthy and atherosclerotic mice.	Pubmed	0.006807	1	0.008697	0.09851	1	3	APOE
Pubmed	24101510	?IV-Spectrin and CaMKII facilitate Kir6.2 regulation in pancreatic beta cells.	Pubmed	0.006807	1	0.008697	0.09851	1	3	KCNJ11
Pubmed	23251408	Insulin receptor isoforms A and B as well as insulin receptor substrates-1 and -2 are differentially expressed in prostate cancer.	Pubmed	0.006807	1	0.008697	0.09851	1	3	INSR
Pubmed	24027047	Liver-specific knockout of GRP94 in mice disrupts cell adhesion, activates liver progenitor cells, and accelerates liver tumorigenesis.	Pubmed	0.006807	1	0.008697	0.09851	1	3	PTEN
Pubmed	24962707	Triple-color FRET analysis reveals conformational changes in the WIP-WASp actin-regulating complex.	Pubmed	0.006807	1	0.008697	0.09851	1	3	WIPF1
Pubmed	24947187	CSNK1E/CTNNB1 are synthetic lethal to TP53 in colorectal cancer and are markers for prognosis.	Pubmed	0.006807	1	0.008697	0.09851	1	3	CTNNB1
Pubmed	27572311	A signaling cascade including ARID1A, GADD45B and DUSP1 induces apoptosis and affects the cell cycle of germ cell cancers after romidepsin treatment.	Pubmed	0.006807	1	0.008697	0.09851	1	3	ARID1A
Pubmed	26500845	TIMP3 interplays with apelin to regulate cardiovascular metabolism in hypercholesterolemic mice.	Pubmed	0.006807	1	0.008697	0.09851	1	3	APOE
Pubmed	14743210	Alterations in the p16(INK4a) and p53 tumor suppressor genes of hTERT-immortalized human fibroblasts.	Pubmed	0.006807	1	0.008697	0.09851	1	3	TERT
Pubmed	17823376	Successive action of meprin A and neprilysin catabolizes B-type natriuretic peptide.	Pubmed	0.006807	1	0.008697	0.09851	1	3	MME
Pubmed	7651535	Mutation responsible for the mouse pygmy phenotype in the developmentally regulated factor HMGI-C.	Pubmed	0.006807	1	0.008697	0.09851	1	3	HMGA2
Pubmed	27572308	JQ1 suppresses tumor growth via PTEN/PI3K/AKT pathway in endometrial cancer.	Pubmed	0.006807	1	0.008697	0.09851	1	3	PTEN
Pubmed	19926323	Polymorphisms of the insulin receptor and the insulin receptor substrates genes in polycystic ovary syndrome: a Mendelian randomization meta-analysis.	Pubmed	0.006807	1	0.008697	0.09851	1	3	INSR
Pubmed	34625711	A novel amplification gene PCI domain containing 2 (PCID2) promotes colorectal cancer through directly degrading a tumor suppressor promyelocytic leukemia (PML).	Pubmed	0.006807	1	0.008697	0.09851	1	3	CTNNB1
