## Supplementary Dataset STE for "Distinct pathway-based effects of blood pressure and body mass index on cardiovascular traits: comparison of novel Mendelian Randomization approaches" (part 17 of 58)

### Sheet: STE4 (continued)
Category	ID	Name	Source	p-value	q-value Bonferroni	q-value FDR B&H	q-value FDR B&Y	Hit Count in Query List	Hit Count in Genome	Hit in Query List
Pubmed	9286594	Expression of fibroblast growth factor receptors (FGFR1, FGFR2, FGFR3) in the developing head and face.	Pubmed	0.006807	1	0.008697	0.09851	1	3	FGFR1
Pubmed	12515622	[Expressions of beta-catenin, p53 and proliferating cell nuclear antigen in the carcinogenesis of colorectal adenoma].	Pubmed	0.006807	1	0.008697	0.09851	1	3	CTNNB1
Pubmed	19397698	Human papillomavirus 16 E6/E7-immortalized human gingival keratinocytes with epithelial mesenchymal transition acquire increased expression of cIAP-1, Bclx and p27(Kip1).	Pubmed	0.006807	1	0.008697	0.09851	1	3	CDKN1B
Pubmed	22589387	The structural basis of DKK-mediated inhibition of Wnt/LRP signaling.	Pubmed	0.006807	1	0.008697	0.09851	1	3	LRP5
Pubmed	25792827	Magnetic thermoablation stimuli alter BCL2 and FGF-R1 but not HSP70 expression profiles in BT474 breast tumors.	Pubmed	0.006807	1	0.008697	0.09851	1	3	FGFR1
Pubmed	18276111	PTPRK negatively regulates transcriptional activity of wild type and mutated oncogenic beta-catenin and affects membrane distribution of beta-catenin/E-cadherin complexes in cancer cells.	Pubmed	0.006807	1	0.008697	0.09851	1	3	CTNNB1
Pubmed	36792756	PRMT6-CDC20 facilitates glioblastoma progression via the degradation of CDKN1B.	Pubmed	0.006807	1	0.008697	0.09851	1	3	CDKN1B
Pubmed	24370451	The Prdm13 histone methyltransferase encoding gene is a Ptf1a-Rbpj downstream target that suppresses glutamatergic and promotes GABAergic neuronal fate in the dorsal neural tube.	Pubmed	0.006807	1	0.008697	0.09851	1	3	PAX2
Pubmed	17615359	Regulation of spontaneous intestinal tumorigenesis through the adaptor protein MyD88.	Pubmed	0.006807	1	0.008697	0.09851	1	3	CTNNB1
Pubmed	11793025	Butyrylcholinesterase K variant on chromosome 3 q is associated with Type II diabetes in white Caucasian subjects.	Pubmed	0.006807	1	0.008697	0.09851	1	3	APOE
Pubmed	23721685	Genetic polymorphisms of UGT1A8, UGT1A9 and HNF-1? and gastrointestinal symptoms in renal transplant recipients taking mycophenolic acid.	Pubmed	0.006807	1	0.008697	0.09851	1	3	HNF1A
Pubmed	22323291	Phosphoinositide lipid phosphatase SHIP1 and PTEN coordinate to regulate cell migration and adhesion.	Pubmed	0.006807	1	0.008697	0.09851	1	3	PTEN
Pubmed	36055580	PACAP attenuates hepatic lipid accumulation through the FAIM/AMPK/IR? axis during overnutrition.	Pubmed	0.006807	1	0.008697	0.09851	1	3	INSR
Pubmed	31858547	FOXF2 aggravates the progression of non-small cell lung cancer through targeting lncRNA H19 to downregulate PTEN.	Pubmed	0.006807	1	0.008697	0.09851	1	3	PTEN
Pubmed	12200151	Pax-2 interacts with RB and reverses its repression on the promoter of Rig-1, a Robo member.	Pubmed	0.006807	1	0.008697	0.09851	1	3	PAX2
Pubmed	24479820	Genetic deletion or TWEAK blocking antibody administration reduce atherosclerosis and enhance plaque stability in mice.	Pubmed	0.006807	1	0.008697	0.09851	1	3	APOE
Pubmed	24480807	Fibulin-3 suppresses Wnt/?-catenin signaling and lung cancer invasion.	Pubmed	0.006807	1	0.008697	0.09851	1	3	CTNNB1
Pubmed	25079689	IFN?-induced suppression of ?-catenin signaling: evidence for roles of Akt and 14.3.3?.	Pubmed	0.006807	1	0.008697	0.09851	1	3	CTNNB1
Pubmed	20026782	Endothelial-specific deletion of connexin40 promotes atherosclerosis by increasing CD73-dependent leukocyte adhesion.	Pubmed	0.006807	1	0.008697	0.09851	1	3	APOE
Pubmed	19131500	The combinations of polymorphisms in vitamin D receptor, osteoprotegerin and tumour necrosis factor superfamily member 11 genes are associated with bone mineral density.	Pubmed	0.006807	1	0.008697	0.09851	1	3	VDR
Pubmed	26235988	FGF23 Regulates Bone Mineralization in a 1,25(OH)2 D3 and Klotho-Independent Manner.	Pubmed	0.006807	1	0.008697	0.09851	1	3	VDR
Pubmed	25511181	Under-expression of ?8 integrin aggravates experimental atherosclerosis.	Pubmed	0.006807	1	0.008697	0.09851	1	3	APOE
Pubmed	15931081	Genetic studies of A2M and BACE1 genes in Chinese Han Alzheimer's disease patients.	Pubmed	0.006807	1	0.008697	0.09851	1	3	APOE
Pubmed	24455835	[Gene polymorphism of the vitamin D receptor, vitamin D-binding protein and calcium-sensing receptor in respect of calcium-phosphate disturbances in chronic dialysis patients].	Pubmed	0.006807	1	0.008697	0.09851	1	3	VDR
Pubmed	25826666	miR-214 promotes osteoclastogenesis by targeting Pten/PI3k/Akt pathway.	Pubmed	0.006807	1	0.008697	0.09851	1	3	PTEN
Pubmed	17664338	The neurite outgrowth multiadaptor RhoGAP, NOMA-GAP, regulates neurite extension through SHP2 and Cdc42.	Pubmed	0.006807	1	0.008697	0.09851	1	3	PTPN11
Pubmed	17965293	Elevated plasma adiponectin and leptin levels in sisters with genetically defective insulin receptors.	Pubmed	0.006807	1	0.008697	0.09851	1	3	INSR
Pubmed	22071320	Aryl hydrocarbon receptor modulation of estrogen receptor ?-mediated gene regulation by a multimeric chromatin complex involving the two receptors and the coregulator RIP140.	Pubmed	0.006807	1	0.008697	0.09851	1	3	NRIP1
Pubmed	28872922	miR-1297 Promotes Cell Proliferation of Non-Small Cell Lung Cancer Cells: Involving in PTEN/Akt/Skp2 Signaling Pathway.	Pubmed	0.006807	1	0.008697	0.09851	1	3	PTEN
Pubmed	36368445	FZD6 Promotes Melanoma Cell Invasion but Not Proliferation by Regulating Canonical Wnt Signaling and Epithelial?Mesenchymal Transition.	Pubmed	0.006807	1	0.008697	0.09851	1	3	PTEN
Pubmed	29291617	Methylation Status of Transcriptional Modulatory Genes Associated with Colorectal Cancer in Northeast China.	Pubmed	0.006807	1	0.008697	0.09851	1	3	WT1
Pubmed	29132384	MiR-361-5p inhibits glycolytic metabolism, proliferation and invasion of breast cancer by targeting FGFR1 and MMP-1.	Pubmed	0.006807	1	0.008697	0.09851	1	3	FGFR1
Pubmed	20966403	Role of toll-like receptor 4 in intimal foam cell accumulation in apolipoprotein E-deficient mice.	Pubmed	0.006807	1	0.008697	0.09851	1	3	APOE
Pubmed	23625927	WDR26 functions as a scaffolding protein to promote G??-mediated phospholipase C ?2 (PLC?2) activation in leukocytes.	Pubmed	0.006807	1	0.008697	0.09851	1	3	GNB1
Pubmed	23625920	MicroRNA-33a mediates the regulation of high mobility group AT-hook 2 gene (HMGA2) by thyroid transcription factor 1 (TTF-1/NKX2-1).	Pubmed	0.006807	1	0.008697	0.09851	1	3	HMGA2
Pubmed	31714894	Glycogen synthase kinase-3? suppresses the expression of protein phosphatase methylesterase-1 through ?-catenin.	Pubmed	0.006807	1	0.008697	0.09851	1	3	CTNNB1
Pubmed	32422433	Regulation of the Ca	Pubmed	0.006807	1	0.008697	0.09851	1	3	PPP3CA
Pubmed	14657501	Regulation of cell polarity and protrusion formation by targeting RhoA for degradation.	Pubmed	0.006807	1	0.008697	0.09851	1	3	PRKCZ
Pubmed	22469663	Identification of a Wnt-induced protein complex by affinity proteomics using an antibody that recognizes a sub-population of ?-catenin.	Pubmed	0.006807	1	0.008697	0.09851	1	3	CTNNB1
Pubmed	23429214	Spontaneous bilateral vertebral artery dissection secondary to PAI-1, MTHFR C677T and ACE gene mutations in a young man.	Pubmed	0.006807	1	0.008697	0.09851	1	3	ACE
Pubmed	24526684	ADP ribosylation factor 6 (Arf6) acts through FilGAP protein to down-regulate Rac protein and regulates plasma membrane blebbing.	Pubmed	0.006807	1	0.008697	0.09851	1	3	ARHGAP24
Pubmed	9083103	Functional importance of Shc tyrosine 317 on insulin signaling in Rat1 fibroblasts expressing insulin receptors.	Pubmed	0.006807	1	0.008697	0.09851	1	3	INSR
Pubmed	19591802	Parkin protects dopaminergic neurons from excessive Wnt/beta-catenin signaling.	Pubmed	0.006807	1	0.008697	0.09851	1	3	CTNNB1
Pubmed	9313778	Vasoactive intestinal peptide (VIP) and pituitary adenylate cyclase-activating peptide (PACAP-27, but not PACAP-38) degradation by the neutral endopeptidase EC 3.4.24.11.	Pubmed	0.006807	1	0.008697	0.09851	1	3	MME
Pubmed	25138370	Non-HLA genes PTPN22, CDK6 and PADI4 are associated with specific autoantibodies in HLA-defined subgroups of rheumatoid arthritis.	Pubmed	0.006807	1	0.008697	0.09851	1	3	CDK6
Pubmed	8001823	Murine FGFR-1 is required for early postimplantation growth and axial organization.	Pubmed	0.006807	1	0.008697	0.09851	1	3	FGFR1
Pubmed	22901192	Prevalence and pathogenesis of Barrett's esophagus in Luoyang, China.	Pubmed	0.006807	1	0.008697	0.09851	1	3	TERT
Pubmed	1989880	Identification and cloning of TCF-1, a T lymphocyte-specific transcription factor containing a sequence-specific HMG box.	Pubmed	0.006807	1	0.008697	0.09851	1	3	HNF1A
Pubmed	25273883	Induction of angiotensin-converting enzyme after miR-143/145 deletion is critical for impaired smooth muscle contractility.	Pubmed	0.006807	1	0.008697	0.09851	1	3	ACE
Pubmed	15066991	Apolipoprotein A-I-stimulated apolipoprotein E secretion from human macrophages is independent of cholesterol efflux.	Pubmed	0.006807	1	0.008697	0.09851	1	3	APOE
Pubmed	34769497	Substrate Stiffness Drives Epithelial to Mesenchymal Transition and Proliferation through the	Pubmed	0.006807	1	0.008697	0.09851	1	3	CTNNB1
Pubmed	23348902	Novel dual-color immunohistochemical methods for detecting ERG-PTEN and ERG-SPINK1 status in prostate carcinoma.	Pubmed	0.006807	1	0.008697	0.09851	1	3	PTEN
Pubmed	15740590	In vivo and in vitro evidence for autocrine DCoH/HNF-1alpha transcription of albumin in the human epidermis.	Pubmed	0.006807	1	0.008697	0.09851	1	3	HNF1A
Pubmed	28989026	Activation of nuclear ?-catenin/c-Myc axis promotes oxidative stress injury in streptozotocin-induced diabetic cardiomyopathy.	Pubmed	0.006807	1	0.008697	0.09851	1	3	CTNNB1
Pubmed	16861903	ERK and beyond: insights from B-Raf and Raf-1 conditional knockouts.	Pubmed	0.006807	1	0.008697	0.09851	1	3	RAF1
Pubmed	8603569	Interaction of the molecular weight 85K regulatory subunit of the phosphatidylinositol 3-kinase with the insulin receptor and the insulin-like growth factor-1 (IGF- I) receptor: comparative study using the yeast two-hybrid system.	Pubmed	0.006807	1	0.008697	0.09851	1	3	INSR
Pubmed	19179402	R-Spondin1 protects mice from chemotherapy or radiation-induced oral mucositis through the canonical Wnt/beta-catenin pathway.	Pubmed	0.006807	1	0.008697	0.09851	1	3	CTNNB1
Pubmed	15979089	Properties of the interaction of Arf-like protein 2 with PDEdelta.	Pubmed	0.006807	1	0.008697	0.09851	1	3	ARL3
Pubmed	25344626	Regulation of primordial follicle recruitment by cross-talk between the Notch and phosphatase and tensin homologue (PTEN)/AKT pathways.	Pubmed	0.006807	1	0.008697	0.09851	1	3	PTEN
Pubmed	23564461	Phosphorylation of serine 779 in fibroblast growth factor receptor 1 and 2 by protein kinase C(epsilon) regulates Ras/mitogen-activated protein kinase signaling and neuronal differentiation.	Pubmed	0.006807	1	0.008697	0.09851	1	3	FGFR1
Pubmed	23348915	All-atom structural models of insulin binding to the insulin receptor in the presence of a tandem hormone-binding element.	Pubmed	0.006807	1	0.008697	0.09851	1	3	INSR
Pubmed	22492045	G-protein-coupled receptor 30 mediates rapid neuroprotective effects of estrogen via depression of NR2B-containing NMDA receptors.	Pubmed	0.006807	1	0.008697	0.09851	1	3	GRIN2B
Pubmed	16799642	Modulation of Wnt3a-mediated nuclear beta-catenin accumulation and activation by integrin-linked kinase in mammalian cells.	Pubmed	0.006807	1	0.008697	0.09851	1	3	CTNNB1
Pubmed	32204355	Targeted Deletion of PTEN in Kisspeptin Cells Results in Brain Region- and Sex-Specific Effects on Kisspeptin Expression and Gonadotropin Release.	Pubmed	0.006807	1	0.008697	0.09851	1	3	PTEN
Pubmed	28387316	Lkb1 inactivation drives lung cancer lineage switching governed by Polycomb Repressive Complex 2.	Pubmed	0.006807	1	0.008697	0.09851	1	3	PTEN
Pubmed	17216128	Association of LKB1 with a WD-repeat protein WDR6 is implicated in cell growth arrest and p27(Kip1) induction.	Pubmed	0.006807	1	0.008697	0.09851	1	3	CDKN1B
Pubmed	18215130	Proteasome-dependent degradation of alpha-catenin is regulated by interaction with ARMc8alpha.	Pubmed	0.006807	1	0.008697	0.09851	1	3	CTNNB1
Pubmed	18469200	Coactivator function of RIP140 for NFkappaB/RelA-dependent cytokine gene expression.	Pubmed	0.006807	1	0.008697	0.09851	1	3	NRIP1
Pubmed	25780911	Genetic interaction between Tmprss2-ERG gene fusion and Nkx3.1-loss does not enhance prostate tumorigenesis in mouse models.	Pubmed	0.006807	1	0.008697	0.09851	1	3	PTEN
Pubmed	24188406	Curcumin attenuates amyloid-?-induced tau hyperphosphorylation in human neuroblastoma SH-SY5Y cells involving PTEN/Akt/GSK-3? signaling pathway.	Pubmed	0.006807	1	0.008697	0.09851	1	3	PTEN
Pubmed	12082615	Sequential extension of proliferative lifespan in human fibroblasts induced by over-expression of CDK4 or 6 and loss of p53 function.	Pubmed	0.006807	1	0.008697	0.09851	1	3	CDK6
Pubmed	8530339	Provide fluoxetine information vital to clinicians.	Pubmed	0.006807	1	0.008697	0.09851	1	3	WT1
Pubmed	7846766	Beta-catenin: a common target for the regulation of cell adhesion by Wnt-1 and Src signaling pathways.	Pubmed	0.006807	1	0.008697	0.09851	1	3	CTNNB1
Pubmed	12527722	The familial hemiplegic migraine mutation R192Q reduces G-protein-mediated inhibition of P/Q-type (Ca(V)2.1) calcium channels expressed in human embryonic kidney cells.	Pubmed	0.006807	1	0.008697	0.09851	1	3	GNB1
Pubmed	33359244	Sod2 and catalase improve pathological conditions of intervertebral disc degeneration by modifying human adipose-derived mesenchymal stem cells.	Pubmed	0.006807	1	0.008697	0.09851	1	3	CTNNB1
Pubmed	9130167	Sulphonylurea receptor 2B and Kir6.1 form a sulphonylurea-sensitive but ATP-insensitive K+ channel.	Pubmed	0.006807	1	0.008697	0.09851	1	3	KCNJ11
Pubmed	32989326	Mutations disrupting neuritogenesis genes confer risk for cerebral palsy.	Pubmed	0.006807	1	0.008697	0.09851	1	3	CTNNB1
Pubmed	31592114	Long noncoding RNA lnc-DILC stabilizes PTEN and suppresses clear cell renal cell carcinoma progression.	Pubmed	0.006807	1	0.008697	0.09851	1	3	PTEN
Pubmed	31844057	PSPC1-interchanged interactions with PTK6 and ?-catenin synergize oncogenic subcellular translocations and tumor progression.	Pubmed	0.006807	1	0.008697	0.09851	1	3	CTNNB1
Pubmed	17884970	Requirement of apelin-apelin receptor system for oxidative stress-linked atherosclerosis.	Pubmed	0.006807	1	0.008697	0.09851	1	3	APOE
Pubmed	19167375	DANCE/fibulin-5 promotes elastic fiber formation in a tropoelastin isoform-dependent manner.	Pubmed	0.006807	1	0.008697	0.09851	1	3	FBN1
Pubmed	17157384	Influence of candidate susceptibility genes on tuberculosis in a high endemic region.	Pubmed	0.006807	1	0.008697	0.09851	1	3	VDR
Pubmed	32289320	In vitro and in vivo roles of glucocorticoid and vitamin D receptors in the control of neonatal cardiomyocyte proliferative potential.	Pubmed	0.006807	1	0.008697	0.09851	1	3	VDR
Pubmed	11129109	No association between presenilin 1 (PS1) intronic polymorphism and sporadic Alzheimer's disease in Koreans.	Pubmed	0.006807	1	0.008697	0.09851	1	3	APOE
Pubmed	22612324	Vitamin D receptor, CYP27B1 and CYP24A1 genes polymorphisms association with oral cancer risk and survival.	Pubmed	0.006807	1	0.008697	0.09851	1	3	VDR
Pubmed	16954213	Activation of Ras up-regulates pro-apoptotic BNIP3 in nitric oxide-induced cell death.	Pubmed	0.006807	1	0.008697	0.09851	1	3	RAF1
Pubmed	10202051	Mutations that cause the Wiskott-Aldrich syndrome impair the interaction of Wiskott-Aldrich syndrome protein (WASP) with WASP interacting protein.	Pubmed	0.006807	1	0.008697	0.09851	1	3	WIPF1
Pubmed	11120757	Defining the atherogenicity of large and small lipoproteins containing apolipoprotein B100.	Pubmed	0.006807	1	0.008697	0.09851	1	3	APOE
Pubmed	24127488	Down-regulation of PLC?2-?-catenin pathway promotes activation and expansion of myeloid-derived suppressor cells in cancer.	Pubmed	0.006807	1	0.008697	0.09851	1	3	CTNNB1
Pubmed	23478264	Distinct phospholipase C-? isozymes mediate lysophosphatidic acid receptor 1 effects on intestinal epithelial homeostasis and wound closure.	Pubmed	0.006807	1	0.008697	0.09851	1	3	PLCB1
Pubmed	9710607	14-3-3 proteins are required for maintenance of Raf-1 phosphorylation and kinase activity.	Pubmed	0.006807	1	0.008697	0.09851	1	3	RAF1
Pubmed	25258384	PCSK9 inhibition fails to alter hepatic LDLR, circulating cholesterol, and atherosclerosis in the absence of ApoE.	Pubmed	0.006807	1	0.008697	0.09851	1	3	APOE
Pubmed	35673965	The SKP2-p27 axis defines susceptibility to cell death upon CHK1 inhibition.	Pubmed	0.006807	1	0.008697	0.09851	1	3	CDKN1B
Pubmed	18991843	The expression of NMDA receptor subunit mRNA in human chronic alcoholics.	Pubmed	0.006807	1	0.008697	0.09851	1	3	GRIN2B
Pubmed	33036707	New insights into the genetic basis of premature ovarian insufficiency: Novel causative variants and candidate genes revealed by genomic sequencing.	Pubmed	0.006807	1	0.008697	0.09851	1	3	NRIP1
Pubmed	2852162	Chromosomal mapping of the gene for the type II insulin-like growth factor receptor/cation-independent mannose 6-phosphate receptor in man and mouse.	Pubmed	0.006807	1	0.008697	0.09851	1	3	INSR
Pubmed	28544358	The expression pattern of Bcl11a, Mdm2 and Pten genes in B-cell acute lymphoblastic leukemia.	Pubmed	0.006807	1	0.008697	0.09851	1	3	PTEN
Pubmed	17566078	Genetic disruption of guanylyl cyclase/natriuretic peptide receptor-A upregulates ACE and AT1 receptor gene expression and signaling: role in cardiac hypertrophy.	Pubmed	0.006807	1	0.008697	0.09851	1	3	ACE
Pubmed	27146149	Activation of endothelial ?-catenin signaling induces heart failure.	Pubmed	0.006807	1	0.008697	0.09851	1	3	CTNNB1
Pubmed	10772649	Targeted disruption of the class B scavenger receptor CD36 protects against atherosclerotic lesion development in mice.	Pubmed	0.006807	1	0.008697	0.09851	1	3	APOE
Pubmed	15605273	Downregulation of Skp2 and p27/Kip1 synergistically induces apoptosis in T98G glioblastoma cells.	Pubmed	0.006807	1	0.008697	0.09851	1	3	CDKN1B
Pubmed	12501191	Specificity determinants of recruitment peptides bound to phospho-CDK2/cyclin A.	Pubmed	0.006807	1	0.008697	0.09851	1	3	CDKN1B
Pubmed	17314399	ERK activity and G1 phase progression: identifying dispensable versus essential activities and primary versus secondary targets.	Pubmed	0.006807	1	0.008697	0.09851	1	3	CDKN1B
Pubmed	20663017	Expression and functional profiling of neprilysin, insulin-degrading enzyme, and endothelin-converting enzyme in prospectively studied elderly and Alzheimer's brain.	Pubmed	0.006807	1	0.008697	0.09851	1	3	MME
Pubmed	23045342	Distinct localization and modulation of Cav1.2 and Cav1.3 L-type Ca2+ channels in mouse sinoatrial node.	Pubmed	0.006807	1	0.008697	0.09851	1	3	CACNA1D
Pubmed	29097598	FGF-FGFR Mediates the Activity-Dependent Dendritogenesis of Layer IV Neurons during Barrel Formation.	Pubmed	0.006807	1	0.008697	0.09851	1	3	FGFR1
Pubmed	18832710	Inhibition of IFN-gamma-induced STAT1 tyrosine phosphorylation by human CMV is mediated by SHP2.	Pubmed	0.006807	1	0.008697	0.09851	1	3	PTPN11
Pubmed	29602239	Inflammatory factor receptor Toll-like receptor 4 controls telomeres through heterochromatin protein 1 isoforms in liver cancer stem cell.	Pubmed	0.006807	1	0.008697	0.09851	1	3	TERT
Pubmed	21845926	Inflammatory gene variants in the Tsimane, an indigenous Bolivian population with a high infectious load.	Pubmed	0.006807	1	0.008697	0.09851	1	3	APOE
Pubmed	31799671	hUC-MSCs secreted exosomes inhibit the glioma cell progression through PTENP1/miR-10a-5p/PTEN pathway.	Pubmed	0.006807	1	0.008697	0.09851	1	3	PTEN
Pubmed	17581634	The p110delta isoform of PI 3-kinase negatively controls RhoA and PTEN.	Pubmed	0.006807	1	0.008697	0.09851	1	3	PTEN
Pubmed	20435311	Receptor for advanced glycation end-products (RAGE) regulation of adiposity and adiponectin is associated with atherogenesis in apoE-deficient mouse.	Pubmed	0.006807	1	0.008697	0.09851	1	3	APOE
Pubmed	29712668	TCPTP Regulates Insulin Signaling in AgRP Neurons to Coordinate Glucose Metabolism With Feeding.	Pubmed	0.006807	1	0.008697	0.09851	1	3	INSR
Pubmed	23358417	The histone methyltransferase KMT2B is required for RNA polymerase II association and protection from DNA methylation at the MagohB CpG island promoter.	Pubmed	0.006807	1	0.008697	0.09851	1	3	KMT2D
Pubmed	30921702	KDM5C is transcriptionally regulated by BRD4 and promotes castration-resistance prostate cancer cell proliferation by repressing PTEN.	Pubmed	0.006807	1	0.008697	0.09851	1	3	PTEN
Pubmed	28701693	Transcription factor Hlx controls a systematic switch from white to brown fat through Prdm16-mediated co-activation.	Pubmed	0.006807	1	0.008697	0.09851	1	3	PRDM16
Pubmed	34397726	Aberrant PTEN, PIK3CA, pMAPK, and TP53 expression in human scalp and face angiosarcoma.	Pubmed	0.006807	1	0.008697	0.09851	1	3	PTEN
Pubmed	28534966	MicroRNA-92a promotes epithelial-mesenchymal transition through activation of PTEN/PI3K/AKT signaling pathway in non-small cell lung cancer metastasis.	Pubmed	0.006807	1	0.008697	0.09851	1	3	PTEN
Pubmed	22470507	Oncogenic function of DACT1 in colon cancer through the regulation of ?-catenin.	Pubmed	0.006807	1	0.008697	0.09851	1	3	CTNNB1
Pubmed	22085966	The H/ACA RNP assembly factor SHQ1 functions as an RNA mimic.	Pubmed	0.006807	1	0.008697	0.09851	1	3	TERC
Pubmed	19733287	Polymorphisms in thrombophilia and renin-angiotensin system pathways, preterm delivery, and evidence of placental hemorrhage.	Pubmed	0.006807	1	0.008697	0.09851	1	3	AGT
Pubmed	32096038	Associations Between APOE Variants, Tau and ?-Synuclein.	Pubmed	0.006807	1	0.008697	0.09851	1	3	APOE
Pubmed	11504770	PTEN mutation, EGFR amplification, and outcome in patients with anaplastic astrocytoma and glioblastoma multiforme.	Pubmed	0.006807	1	0.008697	0.09851	1	3	PTEN
Pubmed	17989236	Epicardium-derived progenitor cells require beta-catenin for coronary artery formation.	Pubmed	0.006807	1	0.008697	0.09851	1	3	CTNNB1
Pubmed	26078940	Molecular Analysis of AFP and HSA Interactions with PTEN Protein.	Pubmed	0.006807	1	0.008697	0.09851	1	3	PTEN
Pubmed	23674822	An increase in synaptic NMDA receptors in the insular cortex contributes to neuropathic pain.	Pubmed	0.006807	1	0.008697	0.09851	1	3	GRIN2B
Pubmed	28076844	Sulforaphane inhibits cancer stem-like cell properties and cisplatin resistance through miR-214-mediated downregulation of c-MYC in non-small cell lung cancer.	Pubmed	0.006807	1	0.008697	0.09851	1	3	CTNNB1
Pubmed	1686572	Assignment of the perlecan (heparan sulfate proteoglycan) gene to mouse chromosome 4.	Pubmed	0.006807	1	0.008697	0.09851	1	3	HSPG2
Pubmed	31700184	Exercise reduces inflammatory cell production and cardiovascular inflammation via instruction of hematopoietic progenitor cells.	Pubmed	0.006807	1	0.008697	0.09851	1	3	APOE
Pubmed	16631755	Protein kinase PKC delta and c-Abl are required for mitochondrial apoptosis induction by genotoxic stress in the absence of p53, p73 and Fas receptor.	Pubmed	0.006807	1	0.008697	0.09851	1	3	PRKCZ
Pubmed	28759039	Elevated tumor LDLR expression accelerates LDL cholesterol-mediated breast cancer growth in mouse models of hyperlipidemia.	Pubmed	0.006807	1	0.008697	0.09851	1	3	APOE
Pubmed	19591933	UBE3A/E6-AP regulates cell proliferation by promoting proteasomal degradation of p27.	Pubmed	0.006807	1	0.008697	0.09851	1	3	CDKN1B
Pubmed	22504417	Identification of common variants associated with human hippocampal and intracranial volumes.	Pubmed	0.006807	1	0.008697	0.09851	1	3	HMGA2
Pubmed	27919618	Electric field-induced suppression of PTEN drives epithelial-to-mesenchymal transition via mTORC1 activation.	Pubmed	0.006807	1	0.008697	0.09851	1	3	PTEN
Pubmed	32145584	LncRNA SNHG5 regulates cell apoptosis and inflammation by miR-132/PTEN axis in COPD.	Pubmed	0.006807	1	0.008697	0.09851	1	3	PTEN
Pubmed	11457895	Importance of primary capture and L-selectin-dependent secondary capture in leukocyte accumulation in inflammation and atherosclerosis in vivo.	Pubmed	0.006807	1	0.008697	0.09851	1	3	APOE
Pubmed	17713555	Human telomerase is regulated by erythropoietin and transforming growth factor-beta in human erythroid progenitor cells.	Pubmed	0.006807	1	0.008697	0.09851	1	3	TERT
Pubmed	23104175	Acetylated Sp1 inhibits PTEN expression through binding to PTEN core promoter and recruitment of HDAC1 and promotes cancer cell migration and invasion.	Pubmed	0.006807	1	0.008697	0.09851	1	3	PTEN
Pubmed	27616280	Interactions of surface-displayed glycolytic enzymes of Mycoplasma pneumoniae with components of the human extracellular matrix.	Pubmed	0.006807	1	0.008697	0.09851	1	3	FN1
Pubmed	21397183	Two structural and functional domains of MESD required for proper folding and trafficking of LRP5/6.	Pubmed	0.006807	1	0.008697	0.09851	1	3	LRP5
Pubmed	19179305	Runx2 induces acute myeloid leukemia in cooperation with Cbfbeta-SMMHC in mice.	Pubmed	0.006807	1	0.008697	0.09851	1	3	MYH11
Pubmed	27765918	?-catenin interaction with NHERF1 and RASSF1A methylation in metastatic colorectal cancer patients.	Pubmed	0.006807	1	0.008697	0.09851	1	3	CTNNB1
Pubmed	16858403	The inner nuclear membrane protein emerin regulates beta-catenin activity by restricting its accumulation in the nucleus.	Pubmed	0.006807	1	0.008697	0.09851	1	3	CTNNB1
Pubmed	19214142	Association study of phosphodiesterase genes in the Sequenced Treatment Alternatives to Relieve Depression sample.	Pubmed	0.006807	1	0.008697	0.09851	1	3	PDE11A
Pubmed	31110200	FAK and Pyk2 activity promote TNF-? and IL-1?-mediated pro-inflammatory gene expression and vascular inflammation.	Pubmed	0.006807	1	0.008697	0.09851	1	3	APOE
Pubmed	22940612	FAM161A, associated with retinitis pigmentosa, is a component of the cilia-basal body complex and interacts with proteins involved in ciliopathies.	Pubmed	0.006807	1	0.008697	0.09851	1	3	SDCCAG8
Pubmed	25016021	AAA peroxins and their recruiter Pex26p modulate the interactions of peroxins involved in peroxisomal protein import.	Pubmed	0.006807	1	0.008697	0.09851	1	3	PEX1
Pubmed	30389500	The role of STAT3/mTOR-regulated autophagy in angiotensin II-induced senescence of human glomerular mesangial cells.	Pubmed	0.006807	1	0.008697	0.09851	1	3	AGT
Pubmed	19169966	Association between genetic and environmental factors and the risk of Alzheimer's disease.	Pubmed	0.006807	1	0.008697	0.09851	1	3	APOE
Pubmed	20398180	Calpain-dependent cleavage of SHP-1 and SHP-2 is involved in the dephosphorylation of Jurkat T cells induced by Entamoeba histolytica.	Pubmed	0.006807	1	0.008697	0.09851	1	3	PTPN11
Pubmed	21169408	Recovery of anoikis in Src-transformed cells and human breast carcinoma cells by restoration of the SIRP ?1/SHP-2 signaling system.	Pubmed	0.006807	1	0.008697	0.09851	1	3	PTPN11
Pubmed	30113882	Stabilization of p27	Pubmed	0.006807	1	0.008697	0.09851	1	3	CDKN1B
Pubmed	23407945	Temporal regulation of nuclear factor one occupancy by calcineurin/NFAT governs a voltage-sensitive developmental switch in late maturing neurons.	Pubmed	0.006807	1	0.008697	0.09851	1	3	PPP3CA
Pubmed	26644453	Sympathetic stimulation facilitates thrombopoiesis by promoting megakaryocyte adhesion, migration, and proplatelet formation.	Pubmed	0.006807	1	0.008697	0.09851	1	3	APOE
Pubmed	22893700	Protein kinase N1 is a novel substrate of NFATc1-mediated cyclin D1-CDK6 activity and modulates vascular smooth muscle cell division and migration leading to inward blood vessel wall remodeling.	Pubmed	0.006807	1	0.008697	0.09851	1	3	CDK6
Pubmed	29048686	miR-1908 as a novel prognosis marker of glioma via promoting malignant phenotype and modulating SPRY4/RAF1 axis.	Pubmed	0.006807	1	0.008697	0.09851	1	3	RAF1
Pubmed	28750640	Impact of somatic PI3K pathway and ERBB family mutations on pathological complete response (pCR) in HER2-positive breast cancer patients who received neoadjuvant HER2-targeted therapies.	Pubmed	0.006807	1	0.008697	0.09851	1	3	PTEN
Pubmed	17434141	Fatty acid represses insulin receptor gene expression by impairing HMGA1 through protein kinase Cepsilon.	Pubmed	0.006807	1	0.008697	0.09851	1	3	INSR
Pubmed	35866817	The correlation analysis of TERT promoter mutations with IDH1/2 mutations and 1p/19q detected in human gliomas.	Pubmed	0.006807	1	0.008697	0.09851	1	3	TERT
Pubmed	15113755	Natural killer T cells accelerate atherogenesis in mice.	Pubmed	0.006807	1	0.008697	0.09851	1	3	APOE
Pubmed	28652146	Downregulation of PKC?/Pard3/Pard6b is responsible for lung adenocarcinoma cell EMT and invasion.	Pubmed	0.006807	1	0.008697	0.09851	1	3	PRKCZ
Pubmed	30412053	T-ALL leukemia stem cell 'stemness' is epigenetically controlled by the master regulator SPI1.	Pubmed	0.006807	1	0.008697	0.09851	1	3	PTEN
Pubmed	25175499	The cytoplasmic domain of N-cadherin modulates MMP?9 induction in oral squamous carcinoma cells.	Pubmed	0.006807	1	0.008697	0.09851	1	3	CTNNB1
Pubmed	16207551	Additive effects of the chemokine receptor 2, vitamin D receptor, interleukin-6 polymorphisms and cardiovascular risk factors on the prevalence of myocardial infarction in patients below 65 years.	Pubmed	0.006807	1	0.008697	0.09851	1	3	VDR
Pubmed	29048651	Inhibitor of ?-catenin and TCF (ICAT) promotes cervical cancer growth and metastasis by disrupting E-cadherin/?-catenin complex.	Pubmed	0.006807	1	0.008697	0.09851	1	3	CTNNB1
Pubmed	30630384	ARHGAP18: A Flow-Responsive Gene That Regulates Endothelial Cell Alignment and Protects Against Atherosclerosis.	Pubmed	0.006807	1	0.008697	0.09851	1	3	APOE
Pubmed	27871173	STAT3 Potentiates SIAH-1 Mediated Proteasomal Degradation of ?-Catenin in Human Embryonic Kidney Cells.	Pubmed	0.006807	1	0.008697	0.09851	1	3	CTNNB1
Pubmed	11988580	Enhanced and delayed stress-induced alcohol drinking in mice lacking functional CRH1 receptors.	Pubmed	0.006807	1	0.008697	0.09851	1	3	GRIN2B
Pubmed	16569639	Physiological and functional interactions between Tcf4 and Daxx in colon cancer cells.	Pubmed	0.006807	1	0.008697	0.09851	1	3	CTNNB1
Pubmed	19578553	Association of polymorphisms in APOE, p53, and p21 with primary open-angle glaucoma in Turkish patients.	Pubmed	0.006807	1	0.008697	0.09851	1	3	APOE
Pubmed	25909283	Fibulin-5 inhibits Wnt/?-catenin signaling in lung cancer.	Pubmed	0.006807	1	0.008697	0.09851	1	3	CTNNB1
Pubmed	27317650	NCAM- and FGF-2-mediated FGFR1 signaling in the tumor microenvironment of esophageal cancer regulates the survival and migration of tumor-associated macrophages and cancer cells.	Pubmed	0.006807	1	0.008697	0.09851	1	3	FGFR1
Pubmed	21409391	BRIP1, PALB2, and RAD51C mutation analysis reveals their relative importance as genetic susceptibility factors for breast cancer.	Pubmed	0.006807	1	0.008697	0.09851	1	3	RAD51C
Pubmed	29350680	Effects of microRNA-135a on the epithelial-mesenchymal transition, migration and invasion of bladder cancer cells by targeting GSK3? through the Wnt/?-catenin signaling pathway.	Pubmed	0.006807	1	0.008697	0.09851	1	3	CTNNB1
Pubmed	27498393	Quantitative proteomics revealed novel proteins associated with molecular subtypes of breast cancer.	Pubmed	0.006807	1	0.008697	0.09851	1	3	FN1
Pubmed	19047918	Correlation of clinical features with the mutational status of GM-CSF signaling pathway-related genes in juvenile myelomonocytic leukemia.	Pubmed	0.006807	1	0.008697	0.09851	1	3	PTPN11
Pubmed	23454374	White-to-brown transdifferentiation of omental adipocytes in patients affected by pheochromocytoma.	Pubmed	0.006807	1	0.008697	0.09851	1	3	PRDM16
Pubmed	30017965	Telomerase reverse transcriptase regulates DNMT3B expression/aberrant DNA methylation phenotype and AKT activation in hepatocellular carcinoma.	Pubmed	0.006807	1	0.008697	0.09851	1	3	TERT
Pubmed	22095074	Guggulsterone induces heme oxygenase-1 expression through activation of Nrf2 in human mammary epithelial cells: PTEN as a putative target.	Pubmed	0.006807	1	0.008697	0.09851	1	3	PTEN
Pubmed	15353487	Combined adipocyte-macrophage fatty acid-binding protein deficiency improves metabolism, atherosclerosis, and survival in apolipoprotein E-deficient mice.	Pubmed	0.006807	1	0.008697	0.09851	1	3	APOE
Pubmed	27099442	CacyBP/SIP nuclear translocation regulates p27Kip1 stability in gastric cancer cells.	Pubmed	0.006807	1	0.008697	0.09851	1	3	CDKN1B
Pubmed	19011954	Activation of ERK5 in angiotensin II-induced hypertrophy of human aortic smooth muscle cells.	Pubmed	0.006807	1	0.008697	0.09851	1	3	AGT
Pubmed	7641693	Nuclear factor RIP140 modulates transcriptional activation by the estrogen receptor.	Pubmed	0.006807	1	0.008697	0.09851	1	3	NRIP1
Pubmed	27087445	Asprosin, a Fasting-Induced Glucogenic Protein Hormone.	Pubmed	0.006807	1	0.008697	0.09851	1	3	FBN1
Pubmed	1373652	Sequential dephosphorylation of a multiply phosphorylated insulin receptor peptide by protein tyrosine phosphatases.	Pubmed	0.006807	1	0.008697	0.09851	1	3	INSR
Pubmed	22156527	Role of ?-catenin and TCF/LEF family members in transcriptional activity of HIV in astrocytes.	Pubmed	0.006807	1	0.008697	0.09851	1	3	CTNNB1
Pubmed	28160566	miR-320a functions as a suppressor for gliomas by targeting SND1 and ?-catenin, and predicts the prognosis of patients.	Pubmed	0.006807	1	0.008697	0.09851	1	3	CTNNB1
Pubmed	12200377	CD8 T-cell responses to Wilms tumor gene product WT1 and proteinase 3 in patients with acute myeloid leukemia.	Pubmed	0.006807	1	0.008697	0.09851	1	3	WT1
Pubmed	34588597	SALM4 negatively regulates NMDA receptor function and fear memory consolidation.	Pubmed	0.006807	1	0.008697	0.09851	1	3	GRIN2B
Pubmed	17409432	Gene and protein expression profiling of human ovarian cancer cells treated with the heat shock protein 90 inhibitor 17-allylamino-17-demethoxygeldanamycin.	Pubmed	0.006807	1	0.008697	0.09851	1	3	RAF1
Pubmed	32989627	KCNQ1OT1/miR-18b/HMGA2 axis regulates high glucose-induced proliferation, oxidative stress, and extracellular matrix accumulation in mesangial cells.	Pubmed	0.006807	1	0.008697	0.09851	1	3	HMGA2
Pubmed	17409423	p18Ink4c collaborates with Men1 to constrain lung stem cell expansion and suppress non-small-cell lung cancers.	Pubmed	0.006807	1	0.008697	0.09851	1	3	CDKN1B
Pubmed	19060929	The aurora kinase A regulates GSK-3beta in gastric cancer cells.	Pubmed	0.006807	1	0.008697	0.09851	1	3	CTNNB1
Pubmed	16339113	LDL receptor deficiency or apoE mutations prevent remnant clearance and induce hypertriglyceridemia in mice.	Pubmed	0.006807	1	0.008697	0.09851	1	3	APOE
Pubmed	9687490	Impaired cerebral cortex development and blood pressure regulation in FGF-2-deficient mice.	Pubmed	0.006807	1	0.008697	0.09851	1	3	FGFR1
Pubmed	26776161	Oncogenic CARMA1 couples NF-?B and ?-catenin signaling in diffuse large B-cell lymphomas.	Pubmed	0.006807	1	0.008697	0.09851	1	3	CTNNB1
Pubmed	34407842	SIRT1 regulates the phosphorylation and degradation of P27 by deacetylating CDK2 to promote T-cell acute lymphoblastic leukemia progression.	Pubmed	0.006807	1	0.008697	0.09851	1	3	CDKN1B
Pubmed	31089983	Inhibition of CBP/?-catenin and porcupine attenuates Wnt signaling and induces apoptosis in head and neck carcinoma cells.	Pubmed	0.006807	1	0.008697	0.09851	1	3	CTNNB1
Pubmed	27230035	MiR-221 Promotes Capan-2 Pancreatic Ductal Adenocarcinoma Cells Proliferation by Targeting PTEN-Akt.	Pubmed	0.006807	1	0.008697	0.09851	1	3	PTEN
Pubmed	27268646	Prognostic Factors of Prostate Cancer in Tunisian Men: Immunohistochemical Study.	Pubmed	0.006807	1	0.008697	0.09851	1	3	CDKN1B
Pubmed	35247157	ACK1 upregulated the proliferation of head and neck squamous cell carcinoma cells by promoting p27 phosphorylation and degradation.	Pubmed	0.006807	1	0.008697	0.09851	1	3	CDKN1B
Pubmed	15522234	Effect of mutations in HNF-1alpha and HNF-1beta on the transcriptional regulation of human sucrase-isomaltase in Caco-2 cells.	Pubmed	0.006807	1	0.008697	0.09851	1	3	HNF1A
Pubmed	35140316	Co-occurrence CDK4/6 amplification serves as biomarkers of de novo EGFR TKI resistance in sensitizing EGFR mutation non-small cell lung cancer.	Pubmed	0.006807	1	0.008697	0.09851	1	3	CDK6
Pubmed	9783587	The Xenopus Wnt effector XTcf-3 interacts with Groucho-related transcriptional repressors.	Pubmed	0.006807	1	0.008697	0.09851	1	3	CTNNB1
Pubmed	18384130	Concomitant activation of Wnt pathway and loss of mismatch repair function in human melanoma.	Pubmed	0.006807	1	0.008697	0.09851	1	3	CTNNB1
Pubmed	15489953	Atrogin-1/muscle atrophy F-box inhibits calcineurin-dependent cardiac hypertrophy by participating in an SCF ubiquitin ligase complex.	Pubmed	0.006807	1	0.008697	0.09851	1	3	PPP3CA
Pubmed	31897898	Circular RNA_LARP4 Sponges miR-1323 and Hampers Progression of Esophageal Squamous Cell Carcinoma Through Modulating PTEN/PI3K/AKT Pathway.	Pubmed	0.006807	1	0.008697	0.09851	1	3	PTEN
Pubmed	21123950	Wt1 ablation and Igf2 upregulation in mice result in Wilms tumors with elevated ERK1/2 phosphorylation.	Pubmed	0.006807	1	0.008697	0.09851	1	3	WT1
Pubmed	11940659	MAD1 and p27(KIP1) cooperate to promote terminal differentiation of granulocytes and to inhibit Myc expression and cyclin E-CDK2 activity.	Pubmed	0.006807	1	0.008697	0.09851	1	3	CDKN1B
Pubmed	31628193	DNA methyltransferase 1-mediated CpG methylation of the miR-150-5p promoter contributes to fibroblast growth factor receptor 1-driven leukemogenesis.	Pubmed	0.006807	1	0.008697	0.09851	1	3	FGFR1
Pubmed	31628194	Hyperhomocysteinemia induces vascular calcification by activating the transcription factor RUNX2 via Krüppel-like factor 4 up-regulation in mice.	Pubmed	0.006807	1	0.008697	0.09851	1	3	APOE
Pubmed	22278929	Single-nucleotide polymorphism in Turkish patients with adolescent idiopathic scoliosis: curve progression is not related with MATN-1, LCT C/T-13910, and VDR BsmI.	Pubmed	0.006807	1	0.008697	0.09851	1	3	VDR
Pubmed	26461091	Adult Lineage-Restricted CNS Progenitors Specify Distinct Glioblastoma Subtypes.	Pubmed	0.006807	1	0.008697	0.09851	1	3	PTEN
Pubmed	16628468	Over-expressed estrogen receptor-alpha up-regulates hTNF-alpha gene expression and down-regulates beta-catenin signaling activity to induce the apoptosis and inhibit proliferation of LoVo colon cancer cells.	Pubmed	0.006807	1	0.008697	0.09851	1	3	CTNNB1
Pubmed	19265662	PTEN/PI3K/Akt pathway regulates the side population phenotype and ABCG2 activity in glioma tumor stem-like cells.	Pubmed	0.006807	1	0.008697	0.09851	1	3	PTEN
Pubmed	26015066	EGF Inhibits Wnt/?-Catenin-Induced Osteoblast Differentiation by Promoting ?-Catenin Degradation.	Pubmed	0.006807	1	0.008697	0.09851	1	3	CTNNB1
Pubmed	19816403	The kinase TNIK is an essential activator of Wnt target genes.	Pubmed	0.006807	1	0.008697	0.09851	1	3	CTNNB1
Pubmed	26957363	Classification based on mutations of TERT promoter and IDH characterizes subtypes in grade II/III gliomas.	Pubmed	0.006807	1	0.008697	0.09851	1	3	TERT
Pubmed	22291917	eNOS protects from atherosclerosis despite relevant superoxide production by the enzyme in apoE mice.	Pubmed	0.006807	1	0.008697	0.09851	1	3	APOE
Pubmed	23867821	Reactivation of AKT signaling following treatment of cancer cells with PI3K inhibitors attenuates their antitumor effects.	Pubmed	0.006807	1	0.008697	0.09851	1	3	PTEN
Pubmed	21857965	Dietary cholesterol reduces plasma triacylglycerol in apolipoprotein E-null mice: suppression of lipin-1 and -2 in the glycerol-3-phosphate pathway.	Pubmed	0.006807	1	0.008697	0.09851	1	3	APOE
Pubmed	20498714	Accelerated wound healing by mTOR activation in genetically defined mouse models.	Pubmed	0.006807	1	0.008697	0.09851	1	3	PTEN
Pubmed	27871469	Placental telomere length decline with gestational age differs by sex and TERT, DNMT1, and DNMT3A DNA methylation.	Pubmed	0.006807	1	0.008697	0.09851	1	3	TERT
Pubmed	16604479	Association of bone metabolism related genes polymorphisms with the effect of raloxifene hydrochloride on bone mineral density and bone turnover markers in postmenopausal women with osteoporosis.	Pubmed	0.006807	1	0.008697	0.09851	1	3	VDR
Pubmed	25889927	miR-211 suppresses epithelial ovarian cancer proliferation and cell-cycle progression by targeting Cyclin D1 and CDK6.	Pubmed	0.006807	1	0.008697	0.09851	1	3	CDK6
Pubmed	11893779	In vivo contribution of LCAT to apolipoprotein B lipoprotein cholesteryl esters in LDL receptor and apolipoprotein E knockout mice.	Pubmed	0.006807	1	0.008697	0.09851	1	3	APOE
Pubmed	34226633	Vitamin D receptor, vitamin D binding protein and CYP27B1 single nucleotide polymorphisms and susceptibility to viral infections in infants.	Pubmed	0.006807	1	0.008697	0.09851	1	3	VDR
Pubmed	30284998	Markers of the epithelial-mesenchymal transition in cells of endometrial carcinoma.	Pubmed	0.006807	1	0.008697	0.09851	1	3	CTNNB1
Pubmed	28365778	Deficiency of Cks1 Leads to Learning and Long-Term Memory Defects and p27 Dependent Formation of Neuronal Cofilin Aggregates.	Pubmed	0.006807	1	0.008697	0.09851	1	3	CDKN1B
Pubmed	16087648	Gene-specific modifying effects of pro-LVH polymorphisms involving the renin-angiotensin-aldosterone system among 389 unrelated patients with hypertrophic cardiomyopathy.	Pubmed	0.006807	1	0.008697	0.09851	1	3	ACE
Pubmed	12804776	PTEN modulates insulin-like growth factor II (IGF-II)-mediated signaling; the protein phosphatase activity of PTEN downregulates IGF-II expression in hepatoma cells.	Pubmed	0.006807	1	0.008697	0.09851	1	3	PTEN
Pubmed	23936352	Concomitant loss of p120-catenin and ?-catenin membrane expression and oral carcinoma progression with E-cadherin reduction.	Pubmed	0.006807	1	0.008697	0.09851	1	3	CTNNB1
Pubmed	19879843	PI3 kinase signals BCR-dependent mature B cell survival.	Pubmed	0.006807	1	0.008697	0.09851	1	3	PTEN
Pubmed	21505183	Inhibition of PDE5 by sulindac sulfide selectively induces apoptosis and attenuates oncogenic Wnt/?-catenin-mediated transcription in human breast tumor cells.	Pubmed	0.006807	1	0.008697	0.09851	1	3	CTNNB1
Pubmed	22589543	LST1/A is a myeloid leukocyte-specific transmembrane adaptor protein recruiting protein tyrosine phosphatases SHP-1 and SHP-2 to the plasma membrane.	Pubmed	0.006807	1	0.008697	0.09851	1	3	PTPN11
Pubmed	20301326	Familial Exudative Vitreoretinopathy, Autosomal Dominant	Pubmed	0.006807	1	0.008697	0.09851	1	3	LRP5
Pubmed	22000856	Structural basis of Wnt signaling inhibition by Dickkopf binding to LRP5/6.	Pubmed	0.006807	1	0.008697	0.09851	1	3	LRP5
Pubmed	20061388	Enhanced retinal insulin receptor-activated neuroprotective survival signal in mice lacking the protein-tyrosine phosphatase-1B gene.	Pubmed	0.006807	1	0.008697	0.09851	1	3	INSR
Pubmed	1662663	The Sp1 transcription factor gene (SP1) and the 1,25-dihydroxyvitamin D3 receptor gene (VDR) are colocalized on human chromosome arm 12q and rat chromosome 7.	Pubmed	0.006807	1	0.008697	0.09851	1	3	VDR
Pubmed	28737768	ARID1A-mutated ovarian cancers depend on HDAC6 activity.	Pubmed	0.006807	1	0.008697	0.09851	1	3	ARID1A
Pubmed	24898159	Fibroblast growth factor receptor (FGFR) gene amplifications are rare events in bladder cancer.	Pubmed	0.006807	1	0.008697	0.09851	1	3	FGFR1
Pubmed	32605911	Chemerin Reactivates PTEN and Suppresses PD-L1 in Tumor Cells via Modulation of a Novel CMKLR1-mediated Signaling Cascade.	Pubmed	0.006807	1	0.008697	0.09851	1	3	PTEN
Pubmed	21338602	Distinct regulation of p53-mediated apoptosis by protein kinase C?, ?, ? and ?: Evidence in yeast for transcription-dependent and -independent p53 apoptotic mechanisms.	Pubmed	0.006807	1	0.008697	0.09851	1	3	PRKCZ
Pubmed	23936312	WT1 promotes cell proliferation in non-small cell lung cancer cell lines through up-regulating cyclin D1 and p-pRb in vitro and in vivo.	Pubmed	0.006807	1	0.008697	0.09851	1	3	WT1
Pubmed	20217437	Association analysis of CbetaS 844ins68 and MTHFD1 G1958A polymorphisms with Alzheimer's disease in Chinese.	Pubmed	0.006807	1	0.008697	0.09851	1	3	APOE
Pubmed	11734550	IQGAP1-mediated stimulation of transcriptional co-activation by beta-catenin is modulated by calmodulin.	Pubmed	0.006807	1	0.008697	0.09851	1	3	CTNNB1
Pubmed	22722829	Novel mutations target distinct subgroups of medulloblastoma.	Pubmed	0.006807	1	0.008697	0.09851	1	3	CTNNB1
Pubmed	30451988	A scaffold for signaling of Tim-4-mediated efferocytosis is formed by fibronectin.	Pubmed	0.006807	1	0.008697	0.09851	1	3	FN1
Pubmed	18058136	Eye involvement in children with primary focal segmental glomerulosclerosis.	Pubmed	0.006807	1	0.008697	0.09851	1	3	WT1
Pubmed	22117063	Corneal antifibrotic switch identified in genetic and pharmacological deficiency of vimentin.	Pubmed	0.006807	1	0.008697	0.09851	1	3	CDKN1B
Pubmed	23999864	Hormonal modulators of glial ABCA1 and apoE levels.	Pubmed	0.006807	1	0.008697	0.09851	1	3	APOE
Pubmed	24960609	The Wnt receptor Ryk reduces neuronal and cell survival capacity by repressing FOXO activity during the early phases of mutant huntingtin pathogenicity.	Pubmed	0.006807	1	0.008697	0.09851	1	3	CTNNB1
Pubmed	23045525	Src homology 2 domain-containing phosphatase 2 (Shp2) is a component of the A-kinase-anchoring protein (AKAP)-Lbc complex and is inhibited by protein kinase A (PKA) under pathological hypertrophic conditions in the heart.	Pubmed	0.006807	1	0.008697	0.09851	1	3	PTPN11
Pubmed	29061376	Heterogeneity of BRAF, NRAS, and TERT Promoter Mutational Status in Multiple Melanomas and Association with MC1R Genotype: Findings from Molecular and Immunohistochemical Analysis.	Pubmed	0.006807	1	0.008697	0.09851	1	3	TERT
Pubmed	28652369	Quantitative proteomics identify Tenascin-C as a promoter of lung cancer progression and contributor to a signature prognostic of patient survival.	Pubmed	0.006807	1	0.008697	0.09851	1	3	FN1
Pubmed	20736297	Cyclin-dependent kinase 4-mediated phosphorylation inhibits Smad3 activity in cyclin D-overexpressing breast cancer cells.	Pubmed	0.006807	1	0.008697	0.09851	1	3	CDK6
Pubmed	26487723	Human Telomerase Reverse Transcriptase (hTERT) Transcription Requires Sp1/Sp3 Binding to the Promoter and a Permissive Chromatin Environment.	Pubmed	0.006807	1	0.008697	0.09851	1	3	TERT
Pubmed	17170126	The Pten/PI3K pathway governs the homeostasis of Valpha14iNKT cells.	Pubmed	0.006807	1	0.008697	0.09851	1	3	PTEN
Pubmed	10037600	Convergence of transforming growth factor-beta and vitamin D signaling pathways on SMAD transcriptional coactivators.	Pubmed	0.006807	1	0.008697	0.09851	1	3	VDR
Pubmed	19422933	Reduction of HDL levels lowers plasma PLTP and affects its distribution among lipoproteins in mice.	Pubmed	0.006807	1	0.008697	0.09851	1	3	APOE
Pubmed	22709928	Increase of arginase activity in old apolipoprotein-E deficient mice under Western diet associated with changes in neurovascular unit.	Pubmed	0.006807	1	0.008697	0.09851	1	3	APOE
Pubmed	18325838	Accelerated atherosclerosis in ApoE deficient lupus mouse models.	Pubmed	0.006807	1	0.008697	0.09851	1	3	APOE
Pubmed	16087727	The WT1 Wilms' tumor suppressor gene product interacts with estrogen receptor-alpha and regulates IGF-I receptor gene transcription in breast cancer cells.	Pubmed	0.006807	1	0.008697	0.09851	1	3	WT1
Pubmed	16533526	PTPN11, RAS and FLT3 mutations in childhood acute lymphoblastic leukemia.	Pubmed	0.006807	1	0.008697	0.09851	1	3	PTPN11
Pubmed	28666995	Structural basis of divergent cyclin-dependent kinase activation by Spy1/RINGO proteins.	Pubmed	0.006807	1	0.008697	0.09851	1	3	CDKN1B
Pubmed	20097172	Hypoxia-inducible factor-1alpha mediates oral squamous cell carcinoma invasion via upregulation of alpha5 integrin and fibronectin.	Pubmed	0.006807	1	0.008697	0.09851	1	3	FN1
Pubmed	31134487	Role of Apolipoprotein E, Cathepsin D, and Brain-Derived Neurotrophic Factor in Parkinson's Disease: A Study from Eastern India.	Pubmed	0.006807	1	0.008697	0.09851	1	3	APOE
Pubmed	25297623	Binding to Cep164, but not EB1, is essential for centriolar localization of TTBK2 and its function in ciliogenesis.	Pubmed	0.006807	1	0.008697	0.09851	1	3	CEP164
Pubmed	33636128	Increased stem cell proliferation in atherosclerosis accelerates clonal hematopoiesis.	Pubmed	0.006807	1	0.008697	0.09851	1	3	APOE
Pubmed	19926832	Absence of myeloid COX-2 attenuates acute inflammation but does not influence development of atherosclerosis in apolipoprotein E null mice.	Pubmed	0.006807	1	0.008697	0.09851	1	3	APOE
Pubmed	30499878	Pharmacological Inhibition of PTEN Restores Remote Ischemic Postconditioning Cardioprotection in Hypercholesterolemic Mice: Potential Role of PTEN/AKT/GSK3? SIGNALS.	Pubmed	0.006807	1	0.008697	0.09851	1	3	PTEN
Pubmed	28497782	RAF proteins exert both specific and compensatory functions during tumour progression of NRAS-driven melanoma.	Pubmed	0.006807	1	0.008697	0.09851	1	3	RAF1
Pubmed	15475264	Genetic mapping of a Ptch1-associated rhabdomyosarcoma susceptibility locus on mouse chromosome 2.	Pubmed	0.006807	1	0.008697	0.09851	1	3	WT1
Pubmed	28497778	PTEN regulates glioblastoma oncogenesis through chromatin-associated complexes of DAXX and histone H3.3.	Pubmed	0.006807	1	0.008697	0.09851	1	3	PTEN
Pubmed	27449293	TERT promoter mutations in melanoma render TERT expression dependent on MAPK pathway activation.	Pubmed	0.006807	1	0.008697	0.09851	1	3	TERT
Pubmed	35201900	Structural basis of human telomerase recruitment by TPP1-POT1.	Pubmed	0.006807	1	0.008697	0.09851	1	3	TERT
Pubmed	19033462	Pten null prostate tumorigenesis and AKT activation are blocked by targeted knockout of ER chaperone GRP78/BiP in prostate epithelium.	Pubmed	0.006807	1	0.008697	0.09851	1	3	PTEN
Pubmed	16329837	[Roles of Wnt-1, beta-catenin and adenomatous polyposis coli in the differentiation and proliferation of oral squamous cell carcinoma].	Pubmed	0.006807	1	0.008697	0.09851	1	3	CTNNB1
Pubmed	25151305	Role of calpain-1 in the early phase of experimental ALS.	Pubmed	0.006807	1	0.008697	0.09851	1	3	GRIN2B
Pubmed	27229116	The clinical correlation of phosphatase and tensin homolog on chromosome 10, phosphorylation of AKT to an activated state, and odontogenic ameloblast-associated protein in gastrointestinal stromal tumors.	Pubmed	0.006807	1	0.008697	0.09851	1	3	PTEN
Pubmed	25790540	Clinicopathological importance of Ki-67, p27, and p53 expression in gastric cancer.	Pubmed	0.006807	1	0.008697	0.09851	1	3	CDKN1B
Pubmed	28882645	MiR-770 inhibits tumorigenesis and EMT by targeting JMJD6 and regulating WNT/?-catenin pathway in non-small cell lung cancer.	Pubmed	0.006807	1	0.008697	0.09851	1	3	CTNNB1
Pubmed	23997238	Development and application of a nonradioactive binding assay of oxidized low-density lipoprotein to macrophage scavenger receptors.	Pubmed	0.006807	1	0.008697	0.09851	1	3	APOE
Pubmed	18347228	Angiotensin-converting enzyme inhibition after experimental myocardial infarct: role of the kinin B1 and B2 receptors.	Pubmed	0.006807	1	0.008697	0.09851	1	3	ACE
Pubmed	22768254	14-3-3? regulates ?-catenin-mediated mouse embryonic stem cell proliferation by sequestering GSK-3?.	Pubmed	0.006807	1	0.008697	0.09851	1	3	CTNNB1
Pubmed	29239139	BTG2 is a tumor suppressor gene upregulated by p53 and PTEN in human bladder carcinoma cells.	Pubmed	0.006807	1	0.008697	0.09851	1	3	PTEN
Pubmed	28400619	Dysfunction of the WT1-MEG3 signaling promotes AML leukemogenesis via p53-dependent and -independent pathways.	Pubmed	0.006807	1	0.008697	0.09851	1	3	WT1
Pubmed	26945423	Clinicopathologic Significance of HNF-1?, AIRD1A, and PIK3CA Expression in Ovarian Clear Cell Carcinoma: A Tissue Microarray Study of 130 Cases.	Pubmed	0.006807	1	0.008697	0.09851	1	3	ARID1A
Pubmed	10769211	Different effects of dominant negative mutants of desmocollin and desmoglein on the cell-cell adhesion of keratinocytes.	Pubmed	0.006807	1	0.008697	0.09851	1	3	CTNNB1
Pubmed	23118980	Covalent NEDD8 conjugation increases RCAN1 protein stability and potentiates its inhibitory action on calcineurin.	Pubmed	0.006807	1	0.008697	0.09851	1	3	PPP3CA
Pubmed	27616053	IFR4/MUM1-positive lymphoma in Waldeyer ring with co-expression of CD5 and CD10.	Pubmed	0.006807	1	0.008697	0.09851	1	3	MME
Pubmed	18408738	p27 Kip1 nuclear localization and cyclin-dependent kinase inhibitory activity are regulated by glycogen synthase kinase-3 in human colon cancer cells.	Pubmed	0.006807	1	0.008697	0.09851	1	3	CDKN1B
Pubmed	26269411	Loss of NDRG2 enhanced activation of the NF-?B pathway by PTEN and NIK phosphorylation for ATL and other cancer development.	Pubmed	0.006807	1	0.008697	0.09851	1	3	PTEN
Pubmed	36395886	The SCF-FBXW7 E3 ubiquitin ligase triggers degradation of histone 3 lysine 4 methyltransferase complex component WDR5 to prevent mitotic slippage.	Pubmed	0.006807	1	0.008697	0.09851	1	3	KMT2D
Pubmed	29846864	Over-expression of IQGAP1 indicates poor prognosis in head and neck squamous cell carcinoma.	Pubmed	0.006807	1	0.008697	0.09851	1	3	PTEN
Pubmed	33950347	A Review of Functional Characterization of Single Amino Acid Change Mutations in HNF Transcription Factors in MODY Pathogenesis.	Pubmed	0.006807	1	0.008697	0.09851	1	3	HNF1A
Pubmed	30666517	An Association and Meta-Analysis of Esophageal Squamous Cell Carcinoma Risk Associated with PLCE1 rs2274223, C20orf54 rs13042395 and RUNX1 rs2014300 Polymorphisms.	Pubmed	0.006807	1	0.008697	0.09851	1	3	PLCE1
Pubmed	27378423	Ghrelin inhibits high glucose-induced 16HBE cells apoptosis by regulating Wnt/?-catenin pathway.	Pubmed	0.006807	1	0.008697	0.09851	1	3	CTNNB1
Pubmed	30884810	Promoter Hypomethylation as Recurrence Predictive Marker in Well-Differentiated Thyroid Carcinomas.	Pubmed	0.006807	1	0.008697	0.09851	1	3	TERT
Pubmed	24286315	MiR-221 promotes trastuzumab-resistance and metastasis in HER2-positive breast cancers by targeting PTEN.	Pubmed	0.006807	1	0.008697	0.09851	1	3	PTEN
Pubmed	33964137	Biallelic mutations in RNF220 cause laminopathies featuring leukodystrophy, ataxia and deafness.	Pubmed	0.006807	1	0.008697	0.09851	1	3	CTNNB1
Pubmed	33991749	Myeloid cell-specific Irf5 deficiency stabilizes atherosclerotic plaques in Apoe	Pubmed	0.006807	1	0.008697	0.09851	1	3	APOE
Pubmed	33230782	High-risk HPV infection modulates the promoter hypermethylation of APC, SFRP1, and PTEN in cervical cancer patients of North India.	Pubmed	0.006807	1	0.008697	0.09851	1	3	PTEN
Pubmed	27171388	Aberrant methylation of tumour suppressor genes WT1, GATA5 and PAX5 in hepatocellular carcinoma.	Pubmed	0.006807	1	0.008697	0.09851	1	3	WT1
Pubmed	9553107	Interaction of the Grb10 adapter protein with the Raf1 and MEK1 kinases.	Pubmed	0.006807	1	0.008697	0.09851	1	3	RAF1
Pubmed	12114015	Wnt signal transduction: kinase cogs in a nano-machine?	Pubmed	0.006807	1	0.008697	0.09851	1	3	CTNNB1
Pubmed	11891212	Pituitary hyperplasia in glycoprotein hormone alpha subunit-, p18(INK4C)-, and p27(kip-1)-null mice: analysis of proteins influencing p27(kip-1) ubiquitin degradation.	Pubmed	0.006807	1	0.008697	0.09851	1	3	CDKN1B
Pubmed	33504340	Conditional Pten knockout in parvalbumin- or somatostatin-positive neurons sufficiently leads to autism-related behavioral phenotypes.	Pubmed	0.006807	1	0.008697	0.09851	1	3	PTEN
Pubmed	34143694	MiR-145-5p modulates lipid metabolism and M2 macrophage polarization by targeting PAK7 and regulating ?-catenin signaling in hyperlipidemia.	Pubmed	0.006807	1	0.008697	0.09851	1	3	CTNNB1
Pubmed	19082443	Serum response factor enhances liver metastasis of colorectal carcinoma via alteration of the E-cadherin/beta-catenin complex.	Pubmed	0.006807	1	0.008697	0.09851	1	3	CTNNB1
Pubmed	11709400	Angiotensin receptors: signaling, vascular pathophysiology, and interactions with ceramide.	Pubmed	0.006807	1	0.008697	0.09851	1	3	AGT
Pubmed	16917540	PTEN inhibits IL-2 receptor-mediated expansion of CD4+ CD25+ Tregs.	Pubmed	0.006807	1	0.008697	0.09851	1	3	PTEN
Pubmed	10409738	Human TAF(II)55 interacts with the vitamin D(3) and thyroid hormone receptors and with derivatives of the retinoid X receptor that have altered transactivation properties.	Pubmed	0.006807	1	0.008697	0.09851	1	3	VDR
Pubmed	32422143	DC-SCRIPT affects mammary organoids branching morphogenesis by modulating the FGFR1-pERK signaling axis.	Pubmed	0.006807	1	0.008697	0.09851	1	3	FGFR1
Pubmed	25187265	Megakaryocyte-specific Profilin1-deficiency alters microtubule stability and causes a Wiskott-Aldrich syndrome-like platelet defect.	Pubmed	0.006807	1	0.008697	0.09851	1	3	WIPF1
Pubmed	29988077	Landscape of pathogenic variations in a panel of 34 genes and cancer risk estimation from 5131 HBOC families.	Pubmed	0.006807	1	0.008697	0.09851	1	3	RAD51C
Pubmed	14523627	CSF-tau, CSF-Abeta1-42, ApoE-genotype and clinical parameters in the diagnosis of Alzheimer's disease: combination of CSF-tau and MMSE yields highest sensitivity and specificity.	Pubmed	0.006807	1	0.008697	0.09851	1	3	APOE
Pubmed	26030748	Loss of SOX9 Expression Is Associated with PSA Recurrence in ERG-Positive and PTEN Deleted Prostate Cancers.	Pubmed	0.006807	1	0.008697	0.09851	1	3	PTEN
Pubmed	23649620	Androgens up-regulate transcription of the Notch inhibitor Numb in C2C12 myoblasts via Wnt/?-catenin signaling to T cell factor elements in the Numb promoter.	Pubmed	0.006807	1	0.008697	0.09851	1	3	CTNNB1
Pubmed	32060262	CASZ1 induces skeletal muscle and rhabdomyosarcoma differentiation through a feed-forward loop with MYOD and MYOG.	Pubmed	0.006807	1	0.008697	0.09851	1	3	CASZ1
Pubmed	23601684	T cell factor 1 is required for group 2 innate lymphoid cell generation.	Pubmed	0.006807	1	0.008697	0.09851	1	3	CTNNB1
Pubmed	21926349	PTEN deficiency in mast cells causes a mastocytosis-like proliferative disease that heightens allergic responses and vascular permeability.	Pubmed	0.006807	1	0.008697	0.09851	1	3	PTEN
Pubmed	22350907	Analysis of chaperone-assisted ubiquitylation.	Pubmed	0.006807	1	0.008697	0.09851	1	3	RAF1
Pubmed	27809309	Extracellular serglycin upregulates the CD44 receptor in an autocrine manner to maintain self-renewal in nasopharyngeal carcinoma cells by reciprocally activating the MAPK/?-catenin axis.	Pubmed	0.006807	1	0.008697	0.09851	1	3	CTNNB1
Pubmed	23192982	MLL histone methylases regulate expression of HDLR-SR-B1 in presence of estrogen and control plasma cholesterol in vivo.	Pubmed	0.006807	1	0.008697	0.09851	1	3	KMT2D
Pubmed	22710912	TOMM40, APOE, and APOC1 in primary progressive aphasia and frontotemporal dementia.	Pubmed	0.006807	1	0.008697	0.09851	1	3	APOE
Pubmed	8096088	SH2-containing phosphotyrosine phosphatase as a target of protein-tyrosine kinases.	Pubmed	0.006807	1	0.008697	0.09851	1	3	PTPN11
Pubmed	24333218	Acquisition of epithelial-mesenchymal transition phenotype and cancer stem cell-like properties in cisplatin-resistant lung cancer cells through AKT/?-catenin/Snail signaling pathway.	Pubmed	0.006807	1	0.008697	0.09851	1	3	CTNNB1
Pubmed	32412786	lncRNA TP73-AS1 Regulates miR-21/PTEN Axis to Affect Cell Proliferation in Acute Myeloid Leukemia.	Pubmed	0.006807	1	0.008697	0.09851	1	3	PTEN
Pubmed	25877876	Genomic and Functional Analysis of the E3 Ligase PARK2 in Glioma.	Pubmed	0.006807	1	0.008697	0.09851	1	3	CTNNB1
Pubmed	25946091	Insulin and Leptin Signaling Interact in the Mouse Kiss1 Neuron during the Peripubertal Period.	Pubmed	0.006807	1	0.008697	0.09851	1	3	INSR
Pubmed	12297462	Regulation of telomerase activity in Jurkat T cells by transcription factors Sp1 and Sp3.	Pubmed	0.006807	1	0.008697	0.09851	1	3	TERT
Pubmed	20832068	Calcitonin gene-related peptide inhibits angiotensin II-induced endothelial progenitor cells senescence through up-regulation of klotho expression.	Pubmed	0.006807	1	0.008697	0.09851	1	3	AGT
Pubmed	20929508	Relevance of insulin-like growth factor 2 in the etiopathophysiology of diabetic nephropathy: possible roles of phosphatase and tensin homolog on chromosome 10 and secreted protein acidic and rich in cysteine as regulators of repair.	Pubmed	0.006807	1	0.008697	0.09851	1	3	PTEN
Pubmed	25655195	Activated Notch counteracts Ikaros tumor suppression in mouse and human T-cell acute lymphoblastic leukemia.	Pubmed	0.006807	1	0.008697	0.09851	1	3	PRKCZ
Pubmed	30811870	Long noncoding RNA SOX2-OT facilitates laryngeal squamous cell carcinoma development by epigenetically inhibiting PTEN via methyltransferase EZH2.	Pubmed	0.006807	1	0.008697	0.09851	1	3	PTEN
Pubmed	24658351	Structural basis for pure antagonism of integrin ?V?3 by a high-affinity form of fibronectin.	Pubmed	0.006807	1	0.008697	0.09851	1	3	FN1
Pubmed	15111320	Beta-catenin simultaneously induces activation of the p53-p21WAF1 pathway and overexpression of cyclin D1 during squamous differentiation of endometrial carcinoma cells.	Pubmed	0.006807	1	0.008697	0.09851	1	3	CTNNB1
Pubmed	25559257	Control of PI(3) kinase in Treg cells maintains homeostasis and lineage stability.	Pubmed	0.006807	1	0.008697	0.09851	1	3	PTEN
Pubmed	31364744	Linc00961 inhibits the proliferation and invasion of skin melanoma by targeting the miR?367/PTEN axis.	Pubmed	0.006807	1	0.008697	0.09851	1	3	PTEN
Pubmed	28774816	Redox regulation of the tumor suppressor PTEN by the thioredoxin system and cumene hydroperoxide.	Pubmed	0.006807	1	0.008697	0.09851	1	3	PTEN
Pubmed	25045846	p63-Mediated activation of the ?-catenin/c-Myc signaling pathway stimulates esophageal squamous carcinoma cell invasion and metastasis.	Pubmed	0.006807	1	0.008697	0.09851	1	3	CTNNB1
Pubmed	12517803	PTEN mutation and epidermal growth factor receptor activation regulate vascular endothelial growth factor (VEGF) mRNA expression in human glioblastoma cells by transactivating the proximal VEGF promoter.	Pubmed	0.006807	1	0.008697	0.09851	1	3	PTEN
Pubmed	26323677	MicroRNA-181a regulates epithelial-mesenchymal transition by targeting PTEN in drug-resistant lung adenocarcinoma cells.	Pubmed	0.006807	1	0.008697	0.09851	1	3	PTEN
Pubmed	10772923	MAGI-1 interacts with beta-catenin and is associated with cell-cell adhesion structures.	Pubmed	0.006807	1	0.008697	0.09851	1	3	CTNNB1
Pubmed	11022048	Regulation of a novel human phospholipase C, PLCepsilon, through membrane targeting by Ras.	Pubmed	0.006807	1	0.008697	0.09851	1	3	PLCE1
Pubmed	19067769	The Wilms' tumour suppressor protein WT1 acts as a key transcriptional repressor of the human thromboxane A2 receptor gene in megakaryocytes.	Pubmed	0.006807	1	0.008697	0.09851	1	3	WT1
Pubmed	23297363	Genome-wide association study identifies loci on 12q24 and 13q32 associated with tetralogy of Fallot.	Pubmed	0.006807	1	0.008697	0.09851	1	3	PTPN11
Pubmed	19326042	Comparative transcriptional and biochemical studies in muscle of myotonic dystrophies (DM1 and DM2).	Pubmed	0.006807	1	0.008697	0.09851	1	3	INSR
Pubmed	24379239	Regulation of TRAIL receptor expression by ?-catenin in colorectal tumours.	Pubmed	0.006807	1	0.008697	0.09851	1	3	CTNNB1
Pubmed	20080631	Ras membrane orientation and nanodomain localization generate isoform diversity.	Pubmed	0.006807	1	0.008697	0.09851	1	3	RAF1
Pubmed	7744247	Raf1 interaction with Cdc25 phosphatase ties mitogenic signal transduction to cell cycle activation.	Pubmed	0.006807	1	0.008697	0.09851	1	3	RAF1
Pubmed	22247553	Fibronectin induces endothelial cell migration through ?1 integrin and Src-dependent phosphorylation of fibroblast growth factor receptor-1 at tyrosines 653/654 and 766.	Pubmed	0.006807	1	0.008697	0.09851	1	3	FGFR1
Pubmed	28731027	PTENP1 acts as a ceRNA to regulate PTEN by sponging miR-19b and explores the biological role of PTENP1 in breast cancer.	Pubmed	0.006807	1	0.008697	0.09851	1	3	PTEN
Pubmed	22465665	Involvement of microRNA-93, a new regulator of PTEN/Akt signaling pathway, in regulation of chemotherapeutic drug cisplatin chemosensitivity in ovarian cancer cells.	Pubmed	0.006807	1	0.008697	0.09851	1	3	PTEN
Pubmed	31709894	Exosomes derived from human umbilical cord blood mesenchymal stem cells improve hepatic ischemia reperfusion injury via delivering miR-1246.	Pubmed	0.006807	1	0.008697	0.09851	1	3	CTNNB1
Pubmed	14570876	Rab2 interacts directly with atypical protein kinase C (aPKC) iota/lambda and inhibits aPKCiota/lambda-dependent glyceraldehyde-3-phosphate dehydrogenase phosphorylation.	Pubmed	0.006807	1	0.008697	0.09851	1	3	PRKCZ
Pubmed	23067217	Altered expression of ezrin, E-Cadherin and ?-Catenin in cervical neoplasia.	Pubmed	0.006807	1	0.008697	0.09851	1	3	CTNNB1
Pubmed	11433351	Apolipoprotein B secretion and atherosclerosis are decreased in mice with phospholipid-transfer protein deficiency.	Pubmed	0.006807	1	0.008697	0.09851	1	3	APOE
Pubmed	19245866	Bile salts control the antimicrobial peptide cathelicidin through nuclear receptors in the human biliary epithelium.	Pubmed	0.006807	1	0.008697	0.09851	1	3	VDR
Pubmed	30806528	Low endometrial beta-catenin and cadherins expression patterns are predictive for primary infertility and recurrent pregnancy loss.	Pubmed	0.006807	1	0.008697	0.09851	1	3	CTNNB1
Pubmed	18626023	A pathogenic dyskerin mutation impairs proliferation and activates a DNA damage response independent of telomere length in mice.	Pubmed	0.006807	1	0.008697	0.09851	1	3	TERT
Pubmed	22956625	Enhancer of zeste homolog 2 is overexpressed and contributes to epigenetic inactivation of p21 and phosphatase and tensin homolog in B-cell acute lymphoblastic leukemia.	Pubmed	0.006807	1	0.008697	0.09851	1	3	PTEN
Pubmed	19282848	Braf(V600E) cooperates with Pten loss to induce metastatic melanoma.	Pubmed	0.006807	1	0.008697	0.09851	1	3	PTEN
Pubmed	18246793	[Expression and relationship of p27(kip1) and its related molecules Jab1 and CRM1 during proliferation of lymphoma cells U937].	Pubmed	0.006807	1	0.008697	0.09851	1	3	CDKN1B
Pubmed	30760729	Aberrant expression of a stabilized ?-catenin mutant in keratocytes inhibits mouse corneal epithelial stratification.	Pubmed	0.006807	1	0.008697	0.09851	1	3	CTNNB1
Pubmed	19703993	Downregulated microRNA-200a in meningiomas promotes tumor growth by reducing E-cadherin and activating the Wnt/beta-catenin signaling pathway.	Pubmed	0.006807	1	0.008697	0.09851	1	3	CTNNB1
Pubmed	15064706	Downregulation of beta-catenin by p53 involves changes in the rate of beta-catenin phosphorylation and Axin dynamics.	Pubmed	0.006807	1	0.008697	0.09851	1	3	CTNNB1
Pubmed	20006729	Lymphoid enhancer factor-1 mediates loading of Pax3 to a promoter harbouring lymphoid enhancer factor-1 binding sites resulting in enhancement of transcription.	Pubmed	0.006807	1	0.008697	0.09851	1	3	CTNNB1
Pubmed	9528781	SHP-1 binds and negatively modulates the c-Kit receptor by interaction with tyrosine 569 in the c-Kit juxtamembrane domain.	Pubmed	0.006807	1	0.008697	0.09851	1	3	PTPN11
Pubmed	26372689	Retinoic Acid Induces Ubiquitination-Resistant RIP140/LSD1 Complex to Fine-Tune Pax6 Gene in Neuronal Differentiation.	Pubmed	0.006807	1	0.008697	0.09851	1	3	NRIP1
Pubmed	35460694	MicroRNA-200c coordinates HNF1 homeobox B and apolipoprotein O functions to modulate lipid homeostasis in alcoholic fatty liver disease.	Pubmed	0.006807	1	0.008697	0.09851	1	3	HNF1A
Pubmed	12855747	Cyclin D2 and p27 are tissue-specific regulators of tumorigenesis in inhibin alpha knockout mice.	Pubmed	0.006807	1	0.008697	0.09851	1	3	CDKN1B
Pubmed	21703427	Slow disease progression in a C57BL/6 pten-deficient mouse model of prostate cancer.	Pubmed	0.006807	1	0.008697	0.09851	1	3	PTEN
Pubmed	34769098	Aberrant Upregulation of Indoleamine 2,3-Dioxygenase 1 Promotes Proliferation and Metastasis of Hepatocellular Carcinoma Cells via Coordinated Activation of AhR and ?-Catenin Signaling.	Pubmed	0.006807	1	0.008697	0.09851	1	3	CTNNB1
Pubmed	26683769	Inhibition of mutant KrasG12D-initiated murine pancreatic carcinoma growth by a dual c-Raf and soluble epoxide hydrolase inhibitor t-CUPM.	Pubmed	0.006807	1	0.008697	0.09851	1	3	RAF1
Pubmed	2201681	The hydrolysis of endothelins by neutral endopeptidase 24.11 (enkephalinase).	Pubmed	0.006807	1	0.008697	0.09851	1	3	MME
Pubmed	10625534	Endoglin, an ancillary TGFbeta receptor, is required for extraembryonic angiogenesis and plays a key role in heart development.	Pubmed	0.006807	1	0.008697	0.09851	1	3	FN1
Pubmed	11756575	Polymorphisms of the angiotensinogen gene, the endothelial nitric oxide synthase gene, and the interleukin-1beta gene promoter in women with idiopathic recurrent miscarriage.	Pubmed	0.006807	1	0.008697	0.09851	1	3	AGT
Pubmed	11518808	A new human MR splice variant is a ligand-independent transactivator modulating corticosteroid action.	Pubmed	0.006807	1	0.008697	0.09851	1	3	NRIP1
Pubmed	34571994	GDF-15 Deficiency Reduces Autophagic Activity in Human Macrophages In Vitro and Decreases p62-Accumulation in Atherosclerotic Lesions in Mice.	Pubmed	0.006807	1	0.008697	0.09851	1	3	APOE
Pubmed	23716660	HMGA2/TET1/HOXA9 signaling pathway regulates breast cancer growth and metastasis.	Pubmed	0.006807	1	0.008697	0.09851	1	3	HMGA2
Pubmed	19218241	Peroxisome proliferator-activated receptor {gamma} stimulation of adipocyte ApoE gene transcription mediated by the liver receptor X pathway.	Pubmed	0.006807	1	0.008697	0.09851	1	3	APOE
Pubmed	24947680	Hypoxia-inducible factor-1? mediates up-regulation of neprilysin by histone deacetylase-1 under hypoxia condition in neuroblastoma cells.	Pubmed	0.006807	1	0.008697	0.09851	1	3	MME
Pubmed	34818553	Protein kinase C	Pubmed	0.006807	1	0.008697	0.09851	1	3	PTEN
Pubmed	11719520	Lecithin:cholesterol acyltransferase deficiency increases atherosclerosis in the low density lipoprotein receptor and apolipoprotein E knockout mice.	Pubmed	0.006807	1	0.008697	0.09851	1	3	APOE
Pubmed	25792447	Reduced Atherosclerosis in apoE-inhibitory Fc?RIIb-Deficient Mice Is Associated With Increased Anti-Inflammatory Responses by T Cells and Macrophages.	Pubmed	0.006807	1	0.008697	0.09851	1	3	APOE
Pubmed	21245375	Cardiac tissue-restricted deletion of plakoglobin results in progressive cardiomyopathy and activation of {beta}-catenin signaling.	Pubmed	0.006807	1	0.008697	0.09851	1	3	CTNNB1
Pubmed	23922991	The LDL receptor-related protein 1 (LRP1) regulates the PDGF signaling pathway by binding the protein phosphatase SHP-2 and modulating SHP-2- mediated PDGF signaling events.	Pubmed	0.006807	1	0.008697	0.09851	1	3	PTPN11
Pubmed	27371729	Covalent Targeting of Fibroblast Growth Factor Receptor Inhibits Metastatic Breast Cancer.	Pubmed	0.006807	1	0.008697	0.09851	1	3	FGFR1
Pubmed	31543512	SOX17, ?-catenin and CyclinD1 expression in the endometrioid adenocarcinoma and influence of 5-AZA on expression.	Pubmed	0.006807	1	0.008697	0.09851	1	3	CTNNB1
Pubmed	16690606	Transforming growth factor-beta stimulates cyclin D1 expression through activation of beta-catenin signaling in chondrocytes.	Pubmed	0.006807	1	0.008697	0.09851	1	3	CTNNB1
Pubmed	12011060	Physical interaction between GATA-5 and hepatocyte nuclear factor-1alpha results in synergistic activation of the human lactase-phlorizin hydrolase promoter.	Pubmed	0.006807	1	0.008697	0.09851	1	3	HNF1A
Pubmed	16075060	Loss of receptor-mediated lipid uptake via scavenger receptor A or CD36 pathways does not ameliorate atherosclerosis in hyperlipidemic mice.	Pubmed	0.006807	1	0.008697	0.09851	1	3	APOE
Pubmed	30202044	Gastric cancer may share genetic predisposition with esophageal squamous cell carcinoma in Chinese populations.	Pubmed	0.006807	1	0.008697	0.09851	1	3	PLCE1
Pubmed	10358138	Cutting edge: human 2B4, an activating NK cell receptor, recruits the protein tyrosine phosphatase SHP-2 and the adaptor signaling protein SAP.	Pubmed	0.006807	1	0.008697	0.09851	1	3	PTPN11
Pubmed	20413591	The TRPV4 channel contributes to intercellular junction formation in keratinocytes.	Pubmed	0.006807	1	0.008697	0.09851	1	3	CTNNB1
Pubmed	20413593	Discovery of a novel function for human Rad51: maintenance of the mitochondrial genome.	Pubmed	0.006807	1	0.008697	0.09851	1	3	RAD51C
Pubmed	17270735	NMDA-receptor activation induces calpain-mediated beta-catenin cleavages for triggering gene expression.	Pubmed	0.006807	1	0.008697	0.09851	1	3	CTNNB1
Pubmed	32517571	Effect of indole-3-carbinol on transcriptional profiling of wound-healing genes in macrophages of systemic lupus erythematosus patients: an RNA sequencing assay.	Pubmed	0.006807	1	0.008697	0.09851	1	3	FN1
Pubmed	30483747	Knockdown of long non-coding RNA HOST2 inhibits the proliferation of triple negative breast cancer via regulation of the let-7b/CDK6 axis.	Pubmed	0.006807	1	0.008697	0.09851	1	3	CDK6
Pubmed	34363211	Hyperlipidemia-induced metabolic changes in regulatory T cells result in altered function.	Pubmed	0.006807	1	0.008697	0.09851	1	3	APOE
Pubmed	12243757	Telomerase rescues the expression levels of keratinocyte growth factor and insulin-like growth factor-II in senescent human fibroblasts.	Pubmed	0.006807	1	0.008697	0.09851	1	3	TERT
Pubmed	11254878	HGF/SF modifies the interaction between its receptor c-Met, and the E-cadherin/catenin complex in prostate cancer cells.	Pubmed	0.006807	1	0.008697	0.09851	1	3	CTNNB1
Pubmed	16917677	Pharmacogenetic determinants of variability in lipid-lowering response to pravastatin therapy.	Pubmed	0.006807	1	0.008697	0.09851	1	3	APOE
Pubmed	34280359	GPNMB promotes the progression of diffuse large B cell lymphoma via YAP1-mediated activation of the Wnt/?-catenin signaling pathway.	Pubmed	0.006807	1	0.008697	0.09851	1	3	CTNNB1
Pubmed	15941661	TGF-beta1 codon 25 gene polymorphism is associated with cirrhosis in patients with hereditary hemochromatosis.	Pubmed	0.006807	1	0.008697	0.09851	1	3	AGT
Pubmed	9722981	Insulin-like growth factor II (IGF-II).	Pubmed	0.006807	1	0.008697	0.09851	1	3	INSR
Pubmed	26166433	A phosphorylation switch controls the spatiotemporal activation of Rho GTPases in directional cell migration.	Pubmed	0.006807	1	0.008697	0.09851	1	3	PTEN
Pubmed	17916772	Blocking thrombospondin-1/CD47 signaling alleviates deleterious effects of aging on tissue responses to ischemia.	Pubmed	0.006807	1	0.008697	0.09851	1	3	APOE
Pubmed	26213366	Stabilization of intracellular trafficking and metabolism of amyloid ?-protein precursor and Alcadein ? by apolipoprotein E.	Pubmed	0.006807	1	0.008697	0.09851	1	3	APOE
Pubmed	17914108	MicroRNAs (miR)-221 and miR-222, both overexpressed in human thyroid papillary carcinomas, regulate p27Kip1 protein levels and cell cycle.	Pubmed	0.006807	1	0.008697	0.09851	1	3	CDKN1B
Pubmed	20822334	Polymorphisms of plasminogen activator inhibitor-1, angiotensin converting enzyme and coagulation factor XIII genes in patients with recurrent spontaneous abortion.	Pubmed	0.006807	1	0.008697	0.09851	1	3	ACE
Pubmed	16915040	Telmisartan inhibits beta2-integrin MAC-1 expression in human T-lymphocytes.	Pubmed	0.006807	1	0.008697	0.09851	1	3	AGT
Pubmed	15845899	T/B lineage choice occurs prior to intrathymic Notch signaling.	Pubmed	0.006807	1	0.008697	0.09851	1	3	FN1
Pubmed	15542433	An autocrine mechanism for constitutive Wnt pathway activation in human cancer cells.	Pubmed	0.006807	1	0.008697	0.09851	1	3	CTNNB1
Pubmed	22715070	TRAF3 negatively regulates calcineurin-NFAT pathway by targeting calcineurin B subunit for degradation.	Pubmed	0.006807	1	0.008697	0.09851	1	3	PPP3CA
Pubmed	28069388	Vitamin D receptor deficit induces activation of renin angiotensin system via SIRT1 modulation in podocytes.	Pubmed	0.006807	1	0.008697	0.09851	1	3	VDR
Pubmed	27910071	PI3K/PTEN/AKT Genetic Mouse Models of Endometrial Carcinoma.	Pubmed	0.006807	1	0.008697	0.09851	1	3	PTEN
Pubmed	33484701	SMOC1 and IL-4 and IL-13 Cytokines Interfere with Ca	Pubmed	0.006807	1	0.008697	0.09851	1	3	SMOC1
Pubmed	28082352	Estrogen receptor ? is required for oviductal transport of embryos.	Pubmed	0.006807	1	0.008697	0.09851	1	3	CTNNB1
Pubmed	33604918	PECAM-1 supports leukocyte diapedesis by tension-dependent dephosphorylation of VE-cadherin.	Pubmed	0.006807	1	0.008697	0.09851	1	3	PTPN11
Pubmed	35328506	Neuroinflammation and COVID-19 Ischemic Stroke Recovery-Evolving Evidence for the Mediating Roles of the ACE2/Angiotensin-(1-7)/Mas Receptor Axis and NLRP3 Inflammasome.	Pubmed	0.006807	1	0.008697	0.09851	1	3	AGT
Pubmed	24465706	Mechanisms of Ghrelin anti-heart failure: inhibition of Ang II-induced cardiomyocyte apoptosis by down-regulating AT1R expression.	Pubmed	0.006807	1	0.008697	0.09851	1	3	AGT
Pubmed	30578417	The copy number variation landscape of congenital anomalies of the kidney and urinary tract.	Pubmed	0.006807	1	0.008697	0.09851	1	3	PAX2
Pubmed	28591938	Variants in MODY genes associated with maternal lipids profiles in second trimester of pregnancy.	Pubmed	0.006807	1	0.008697	0.09851	1	3	HNF1A
Pubmed	12446911	A kinetic framework for a mammalian RNA polymerase in vivo.	Pubmed	0.006807	1	0.008697	0.09851	1	3	POLR1A
Pubmed	20628204	Divergent roles of growth factors in the GnRH regulation of puberty in mice.	Pubmed	0.006807	1	0.008697	0.09851	1	3	INSR
Pubmed	32926159	SUMO E3 ligase CBX4 regulates hTERT-mediated transcription of CDH1 and promotes breast cancer cell migration and invasion.	Pubmed	0.006807	1	0.008697	0.09851	1	3	TERT
Pubmed	25116708	Insulin action on GABA neurons is a critical regulator of energy balance but not fertility in mice.	Pubmed	0.006807	1	0.008697	0.09851	1	3	INSR
Pubmed	36555181	Aberrations in	Pubmed	0.006807	1	0.008697	0.09851	1	3	FGFR1
Pubmed	32564009	FAM83H and SCRIB stabilize ?-catenin and stimulate progression of gastric carcinoma.	Pubmed	0.006807	1	0.008697	0.09851	1	3	CTNNB1
Pubmed	35304570	A numerical algorithm for modeling cellular rearrangements in tissue morphogenesis.	Pubmed	0.006807	1	0.008697	0.09851	1	3	CTNNB1
Pubmed	20031637	Disruption of the aortic elastic lamina and medial calcification share genetic determinants in mice.	Pubmed	0.006807	1	0.008697	0.09851	1	3	APOE
Pubmed	15867156	p130Rb2 and p27kip1 cooperate to control mobilization of angiogenic progenitors from the bone marrow.	Pubmed	0.006807	1	0.008697	0.09851	1	3	CDKN1B
Pubmed	23836524	Down-regulated desmocollin-2 promotes cell aggressiveness through redistributing adherens junctions and activating beta-catenin signalling in oesophageal squamous cell carcinoma.	Pubmed	0.006807	1	0.008697	0.09851	1	3	CTNNB1
Pubmed	11840349	Proliferation in the posterior region of the lens of c-maf-/- mice.	Pubmed	0.006807	1	0.008697	0.09851	1	3	CDKN1B
Pubmed	25261450	Differential alterations of neocortical GluN receptor subunits in patients with mixed subcortical ischemic vascular dementia and Alzheimer's disease.	Pubmed	0.006807	1	0.008697	0.09851	1	3	GRIN2B
Pubmed	10660046	OAZ uses distinct DNA- and protein-binding zinc fingers in separate BMP-Smad and Olf signaling pathways.	Pubmed	0.006807	1	0.008697	0.09851	1	3	ZNF423
Pubmed	26791485	miR-148a-3p overexpression contributes to glomerular cell proliferation by targeting PTEN in lupus nephritis.	Pubmed	0.006807	1	0.008697	0.09851	1	3	PTEN
Pubmed	28468589	Forced expression of Wnt antagonists sFRP1 and WIF1 sensitizes chronic myeloid leukemia cells to tyrosine kinase inhibitors.	Pubmed	0.006807	1	0.008697	0.09851	1	3	CTNNB1
Pubmed	26526391	Doublecortin-Like Kinases Promote Neuronal Survival and Induce Growth Cone Reformation via Distinct Mechanisms.	Pubmed	0.006807	1	0.008697	0.09851	1	3	PTEN
Pubmed	34975329	Common Genomic Aberrations in Mouse and Human Breast Cancers with Concurrent P53 Deficiency and Activated PTEN-PI3K-AKT Pathway.	Pubmed	0.006807	1	0.008697	0.09851	1	3	PTEN
Pubmed	32951177	Long noncoding RNA TSLNC8 enhances pancreatic cancer aggressiveness by regulating CTNNB1 expression via association with HuR.	Pubmed	0.006807	1	0.008697	0.09851	1	3	CTNNB1
Pubmed	16988010	Deactivation of phosphatidylinositol 3,4,5-trisphosphate/Akt signaling mediates neutrophil spontaneous death.	Pubmed	0.006807	1	0.008697	0.09851	1	3	PTEN
Pubmed	17316549	Cinnamon extract and polyphenols affect the expression of tristetraprolin, insulin receptor, and glucose transporter 4 in mouse 3T3-L1 adipocytes.	Pubmed	0.006807	1	0.008697	0.09851	1	3	INSR
Pubmed	25694133	PAI-1 modulates cell migration in a LRP1-dependent manner via ?-catenin and ERK1/2.	Pubmed	0.006807	1	0.008697	0.09851	1	3	CTNNB1
Pubmed	20956560	Nek10 mediates G2/M cell cycle arrest and MEK autoactivation in response to UV irradiation.	Pubmed	0.006807	1	0.008697	0.09851	1	3	RAF1
Pubmed	23153508	Rac1/PAK1 signaling promotes epithelial-mesenchymal transition of podocytes in vitro via triggering ?-catenin transcriptional activity under high glucose conditions.	Pubmed	0.006807	1	0.008697	0.09851	1	3	CTNNB1
Pubmed	30591455	Correlates With Epithelial-Mesenchymal Transition Markers	Pubmed	0.006807	1	0.008697	0.09851	1	3	FN1
Pubmed	9110989	Interleukin-3 induces the association of the inositol 5-phosphatase SHIP with SHP2.	Pubmed	0.006807	1	0.008697	0.09851	1	3	PTPN11
Pubmed	15735679	Morphological and transcriptional responses of untransformed intestinal epithelial cells to an oncogenic beta-catenin protein.	Pubmed	0.006807	1	0.008697	0.09851	1	3	CTNNB1
Pubmed	26370108	hTERT promotes the invasion of gastric cancer cells by enhancing FOXO3a ubiquitination and subsequent ITGB1 upregulation.	Pubmed	0.006807	1	0.008697	0.09851	1	3	TERT
Pubmed	9110993	Identification of the domain of alpha-catenin involved in its association with beta-catenin and plakoglobin (gamma-catenin).	Pubmed	0.006807	1	0.008697	0.09851	1	3	CTNNB1
Pubmed	19124064	The Bcl-w promoter is activated by beta-catenin/TCF4 in human colorectal carcinoma cells.	Pubmed	0.006807	1	0.008697	0.09851	1	3	CTNNB1
Pubmed	11913780	Genomic organization of the murine G protein beta subunit genes and related processed pseudogenes.	Pubmed	0.006807	1	0.008697	0.09851	1	3	GNB1
Pubmed	20569235	HRAS1 and LASS1 with APOE are associated with human longevity and healthy aging.	Pubmed	0.006807	1	0.008697	0.09851	1	3	APOE
Pubmed	32723837	Acquired FGFR and FGF Alterations Confer Resistance to Estrogen Receptor (ER) Targeted Therapy in ER	Pubmed	0.006807	1	0.008697	0.09851	1	3	FGFR1
Pubmed	18258854	Angiotensin II-inducible platelet-derived growth factor-D transcription requires specific Ser/Thr residues in the second zinc finger region of Sp1.	Pubmed	0.006807	1	0.008697	0.09851	1	3	PRKCZ
Pubmed	15377701	A polymorphic variation in the interleukin 1A gene increases brain microglial cell activity in Alzheimer's disease.	Pubmed	0.006807	1	0.008697	0.09851	1	3	APOE
Pubmed	32338995	Apolipoprotein E Signals via TLR4 to Induce CXCL5 Secretion by Asthmatic Airway Epithelial Cells.	Pubmed	0.006807	1	0.008697	0.09851	1	3	APOE
Pubmed	32990725	Molecular determinants of MED1 interaction with the DNA bound VDR-RXR heterodimer.	Pubmed	0.006807	1	0.008697	0.09851	1	3	VDR
Pubmed	20628269	Human telomerase catalytic subunit (hTERT) suppresses p53-mediated anti-apoptotic response via induction of basic fibroblast growth factor.	Pubmed	0.006807	1	0.008697	0.09851	1	3	TERT
Pubmed	27802170	Specification of osteoblast cell fate by canonical Wnt signaling requires Bmp2.	Pubmed	0.006807	1	0.008697	0.09851	1	3	LRP5
Pubmed	20189989	Cdk5 nuclear localization is p27-dependent in nerve cells: implications for cell cycle suppression and caspase-3 activation.	Pubmed	0.006807	1	0.008697	0.09851	1	3	CDKN1B
Pubmed	19304510	[Effect of angiotensin II type 1 receptor and angiotensin-converting enzyme gene silencing on nuclear factor-kappaB activity in hepatic stellate cells].	Pubmed	0.006807	1	0.008697	0.09851	1	3	ACE
Pubmed	11518842	Effects of three candidate genes on prevalence and incidence of hypertension in a Caucasian population.	Pubmed	0.006807	1	0.008697	0.09851	1	3	ACE
Pubmed	29301759	Deletion of I?B-Kinase ? in Smooth Muscle Cells Induces Vascular Calcification Through ?-Catenin-Runt-Related Transcription Factor 2 Signaling.	Pubmed	0.006807	1	0.008697	0.09851	1	3	CTNNB1
Pubmed	30458709	Targeted gene panel for genetic testing of south Indian children with steroid resistant nephrotic syndrome.	Pubmed	0.006807	1	0.008697	0.09851	1	3	PLCE1
Pubmed	29433732	Inhibition of Marfan Syndrome Aortic Root Dilation by Losartan: Role of Angiotensin II Receptor Type 1-Independent Activation of Endothelial Function.	Pubmed	0.006807	1	0.008697	0.09851	1	3	FBN1
Pubmed	31352863	Application of miR-193a/WT1/PODXL axis to estimate risk and prognosis of idiopathic membranous nephropathy.	Pubmed	0.006807	1	0.008697	0.09851	1	3	WT1
Pubmed	20956547	Coordinate suppression of B cell lymphoma by PTEN and SHIP phosphatases.	Pubmed	0.006807	1	0.008697	0.09851	1	3	PTEN
Pubmed	12529960	Detection of the p110 beta subunit of phosphatidylinositol 3-kinase complexed with neutral endopeptidase.	Pubmed	0.006807	1	0.008697	0.09851	1	3	MME
Pubmed	19955566	PU.1 directly regulates cdk6 gene expression, linking the cell proliferation and differentiation programs in erythroid cells.	Pubmed	0.006807	1	0.008697	0.09851	1	3	CDK6
Pubmed	29181528	Mutation Spectrum of the LRP5, NDP, and TSPAN12 Genes in Chinese Patients With Familial Exudative Vitreoretinopathy.	Pubmed	0.006807	1	0.008697	0.09851	1	3	LRP5
Pubmed	15314168	Cyclin D1 genetic heterozygosity regulates colonic epithelial cell differentiation and tumor number in ApcMin mice.	Pubmed	0.006807	1	0.008697	0.09851	1	3	CTNNB1
Pubmed	19931509	miR-200a-mediated downregulation of ZEB2 and CTNNB1 differentially inhibits nasopharyngeal carcinoma cell growth, migration and invasion.	Pubmed	0.006807	1	0.008697	0.09851	1	3	CTNNB1
Pubmed	19847669	Aldose reductase is a potent regulator of TGF-?1 induced expression of fibronectin in human mesangial cells.	Pubmed	0.006807	1	0.008697	0.09851	1	3	FN1
Pubmed	15292368	Tissue-specific autoregulation of the LXRalpha gene facilitates induction of apoE in mouse adipose tissue.	Pubmed	0.006807	1	0.008697	0.09851	1	3	APOE
Pubmed	26203861	Sigma-1 receptor deficiency reduces MPTP-induced parkinsonism and death of dopaminergic neurons.	Pubmed	0.006807	1	0.008697	0.09851	1	3	GRIN2B
Pubmed	19412424	Modeling Adult Gliomas Using RCAS/t-va Technology.	Pubmed	0.006807	1	0.008697	0.09851	1	3	PTEN
Pubmed	32145124	MiR-1253 exerts tumor-suppressive effects in medulloblastoma via inhibition of CDK6 and CD276 (B7-H3).	Pubmed	0.006807	1	0.008697	0.09851	1	3	CDK6
Pubmed	24487055	MicroRNA-27 promotes the differentiation of odontoblastic cell by targeting APC and activating Wnt/?-catenin signaling.	Pubmed	0.006807	1	0.008697	0.09851	1	3	CTNNB1
Pubmed	8468356	Inhibition of fibronectin binding and fibronectin-mediated cell adhesion to collagen by a peptide from the second type I repeat of thrombospondin.	Pubmed	0.006807	1	0.008697	0.09851	1	3	FN1
Pubmed	8684460	Crystal structure of the p27Kip1 cyclin-dependent-kinase inhibitor bound to the cyclin A-Cdk2 complex.	Pubmed	0.006807	1	0.008697	0.09851	1	3	CDKN1B
Pubmed	15591344	Homeostatic cell-cycle control by BLyS: Induction of cell-cycle entry but not G1/S transition in opposition to p18INK4c and p27Kip1.	Pubmed	0.006807	1	0.008697	0.09851	1	3	CDKN1B
Pubmed	15280392	Angiopoietin-3 is tethered on the cell surface via heparan sulfate proteoglycans.	Pubmed	0.006807	1	0.008697	0.09851	1	3	HSPG2
Pubmed	11707428	Phosphorylation of the PTEN tail acts as an inhibitory switch by preventing its recruitment into a protein complex.	Pubmed	0.006807	1	0.008697	0.09851	1	3	PTEN
Pubmed	18340011	Targeted deletion of PTEN in smooth muscle cells results in vascular remodeling and recruitment of progenitor cells through induction of stromal cell-derived factor-1alpha.	Pubmed	0.006807	1	0.008697	0.09851	1	3	PTEN
Pubmed	33939331	More severe phenotype of early-onset osteoporosis associated with recessive form of LRP5 and combination with DKK1 or WNT3A.	Pubmed	0.006807	1	0.008697	0.09851	1	3	LRP5
Pubmed	32662486	Wheat germ-derived peptide ADWGGPLPH abolishes high glucose-induced oxidative stress via modulation of the PKC?/AMPK/NOX4 pathway.	Pubmed	0.006807	1	0.008697	0.09851	1	3	PRKCZ
Pubmed	18846948	[The relativity between chronic periodontitis and the genetic polymorphisms of vitamin D receptor and estrogen receptor].	Pubmed	0.006807	1	0.008697	0.09851	1	3	VDR
Pubmed	15806138	Upregulation of TCF4 expression as a transcriptional target of beta-catenin/p300 complexes during trans-differentiation of endometrial carcinoma cells.	Pubmed	0.006807	1	0.008697	0.09851	1	3	CTNNB1
Pubmed	30996006	Phosphorylation of hepatic farnesoid X receptor by FGF19 signaling-activated Src maintains cholesterol levels and protects from atherosclerosis.	Pubmed	0.006807	1	0.008697	0.09851	1	3	APOE
Pubmed	28094268	Contribution of classical end-joining to PTEN inactivation in p53-mediated glioblastoma formation and drug-resistant survival.	Pubmed	0.006807	1	0.008697	0.09851	1	3	PTEN
Pubmed	29986996	SMAD4 Suppresses WNT-Driven Dedifferentiation and Oncogenesis in the Differentiated Gut Epithelium.	Pubmed	0.006807	1	0.008697	0.09851	1	3	CTNNB1
Pubmed	10887109	Myeloid specific human CD33 is an inhibitory receptor with differential ITIM function in recruiting the phosphatases SHP-1 and SHP-2.	Pubmed	0.006807	1	0.008697	0.09851	1	3	PTPN11
Pubmed	18268153	Genetic and pharmacological targeting of phosphoinositide 3-kinase-gamma reduces atherosclerosis and favors plaque stability by modulating inflammatory processes.	Pubmed	0.006807	1	0.008697	0.09851	1	3	APOE
Pubmed	11720436	Prostate cancer risk: associations with ultraviolet radiation, tyrosinase and melanocortin-1 receptor genotypes.	Pubmed	0.006807	1	0.008697	0.09851	1	3	VDR
Pubmed	26370090	WNT10B enhances proliferation through ?-catenin and RAC1 GTPase in human corneal endothelial cells.	Pubmed	0.006807	1	0.008697	0.09851	1	3	CTNNB1
Pubmed	33075803	SWI/SNF inactivation in the endometrial epithelium leads to loss of epithelial integrity.	Pubmed	0.006807	1	0.008697	0.09851	1	3	ARID1A
Pubmed	33962151	Expression and localization of FGFR1, FGFR2 and CTGF during normal human lung development.	Pubmed	0.006807	1	0.008697	0.09851	1	3	FGFR1
Pubmed	21754979	Recruited cells can become transformed and overtake PDGF-induced murine gliomas in vivo during tumor progression.	Pubmed	0.006807	1	0.008697	0.09851	1	3	PTEN
Pubmed	34294873	Differential impact of tumor suppressor gene (TP53, PTEN, RB1) alterations and treatment outcomes in metastatic, hormone-sensitive prostate cancer.	Pubmed	0.006807	1	0.008697	0.09851	1	3	PTEN
Pubmed	25273528	Functional analysis of miR-34c as a putative tumor suppressor in high-grade serous ovarian cancer.	Pubmed	0.006807	1	0.008697	0.09851	1	3	PTEN
Pubmed	25576871	7-Ketocholesterol induces the reduction of KCNMB1 in atherosclerotic blood vessels.	Pubmed	0.006807	1	0.008697	0.09851	1	3	APOE
Pubmed	19448414	Expression and significance of adenomatous polyposis coli, beta-catenin, E-cadherin and cyclin D1 in esophageal squamous cell carcinoma assessed by tissue microarray.	Pubmed	0.006807	1	0.008697	0.09851	1	3	CTNNB1
Pubmed	20031582	Comprehensive whole-genome and candidate gene analysis for response to statin therapy in the Treating to New Targets (TNT) cohort.	Pubmed	0.006807	1	0.008697	0.09851	1	3	APOE
Pubmed	30157856	Fibroblast growth factor 21 inhibits atherosclerosis in apoE-/- mice by ameliorating Fas-mediated apoptosis.	Pubmed	0.006807	1	0.008697	0.09851	1	3	APOE
Pubmed	34389725	A transcription-based mechanism for oncogenic ?-catenin-induced lethality in BRCA1/2-deficient cells.	Pubmed	0.006807	1	0.008697	0.09851	1	3	CTNNB1
Pubmed	22836754	B-Raf activation cooperates with PTEN loss to drive c-Myc expression in advanced prostate cancer.	Pubmed	0.006807	1	0.008697	0.09851	1	3	PTEN
Pubmed	15855153	Identification and characterization of a novel, psoriasis susceptibility-related noncoding RNA gene, PRINS.	Pubmed	0.006807	1	0.008697	0.09851	1	3	FN1
Pubmed	30530570	The tumor-suppressive function of miR-1296-5p by targeting EGFR and CDK6 in gastric cancer.	Pubmed	0.006807	1	0.008697	0.09851	1	3	CDK6
Pubmed	31122699	Schwann cell-specific PTEN and EGFR dysfunctions affect neuromuscular junction development by impairing Agrin signaling and autophagy.	Pubmed	0.006807	1	0.008697	0.09851	1	3	PTEN
Pubmed	23800666	Aberrant and alternative splicing in skeletal system disease.	Pubmed	0.006807	1	0.008697	0.09851	1	3	LRP5
Pubmed	26984887	Glandular epithelial AR inactivation enhances PTEN deletion-induced uterine pathology.	Pubmed	0.006807	1	0.008697	0.09851	1	3	PTEN
Pubmed	28094257	Pten is necessary for the quiescence and maintenance of adult muscle stem cells.	Pubmed	0.006807	1	0.008697	0.09851	1	3	PTEN
Pubmed	24140063	C-Myc negatively controls the tumor suppressor PTEN by upregulating miR-26a in glioblastoma multiforme cells.	Pubmed	0.006807	1	0.008697	0.09851	1	3	PTEN
Pubmed	18378692	CHD8 is an ATP-dependent chromatin remodeling factor that regulates beta-catenin target genes.	Pubmed	0.006807	1	0.008697	0.09851	1	3	CTNNB1
Pubmed	32601462	WD repeat-containing protein 1 maintains ?-Catenin activity to promote pancreatic cancer aggressiveness.	Pubmed	0.006807	1	0.008697	0.09851	1	3	CTNNB1
Pubmed	25344320	Claudin-4 controls the receptor tyrosine kinase EphA2 pro-oncogenic switch through ?-catenin.	Pubmed	0.006807	1	0.008697	0.09851	1	3	CTNNB1
Pubmed	34902339	MICAL1 inhibits colorectal cancer cell migration and proliferation by regulating the EGR1/?-catenin signaling pathway.	Pubmed	0.006807	1	0.008697	0.09851	1	3	CTNNB1
Pubmed	18797412	Fibrogenic polymorphisms (TGF-beta, PAI-1, AT) in Mexican patients with established liver fibrosis. Potential correlation with pirfenidone treatment.	Pubmed	0.006807	1	0.008697	0.09851	1	3	AGT
Pubmed	22800756	Progression to adrenocortical tumorigenesis in mice and humans through insulin-like growth factor 2 and ?-catenin.	Pubmed	0.006807	1	0.008697	0.09851	1	3	CTNNB1
Pubmed	22056987	Sustained axon regeneration induced by co-deletion of PTEN and SOCS3.	Pubmed	0.006807	1	0.008697	0.09851	1	3	PTEN
Pubmed	27481943	Novel Biochemical and Structural Insights into the Interaction of Myristoylated Cargo with Unc119 Protein and Their Release by Arl2/3.	Pubmed	0.006807	1	0.008697	0.09851	1	3	ARL3
Pubmed	32843721	Pten and Dicer1 loss in the mouse uterus causes poorly differentiated endometrial adenocarcinoma.	Pubmed	0.006807	1	0.008697	0.09851	1	3	PTEN
Pubmed	25212213	Loss of one copy of Zfp148 reduces lesional macrophage proliferation and atherosclerosis in mice by activating p53.	Pubmed	0.006807	1	0.008697	0.09851	1	3	APOE
Pubmed	21681845	Insulin receptor-related (Irr) is expressed in pre-implantation embryos: a possible relationship to "growth factor Y" and sex determination.	Pubmed	0.006807	1	0.008697	0.09851	1	3	INSR
Pubmed	16988190	Influence of genetic polymorphisms on bone disease of preterm infants.	Pubmed	0.006807	1	0.008697	0.09851	1	3	VDR
Pubmed	31866375	Progranulin deficiency leads to enhanced age-related cardiac hypertrophy through complement C1q-induced ?-catenin activation.	Pubmed	0.006807	1	0.008697	0.09851	1	3	CTNNB1
Pubmed	32265040	Loci associated with genomic damage levels in chronic kidney disease patients and controls.	Pubmed	0.006807	1	0.008697	0.09851	1	3	AGT
Pubmed	27562094	TNF-? induces vascular insulin resistance via positive modulation of PTEN and decreased Akt/eNOS/NO signaling in high fat diet-fed mice.	Pubmed	0.006807	1	0.008697	0.09851	1	3	PTEN
Pubmed	17255096	A three amino acid tail following the TM4 region of the N-methyl-D-aspartate receptor (NR) 2 subunits is sufficient to overcome endoplasmic reticulum retention of NR1-1a subunit.	Pubmed	0.006807	1	0.008697	0.09851	1	3	GRIN2B
Pubmed	21149301	No reduction of atherosclerosis in C-reactive protein (CRP)-deficient mice.	Pubmed	0.006807	1	0.008697	0.09851	1	3	APOE
Pubmed	17603159	Functional replacement of murine CXCR2 by its human homologue in the development of atherosclerosis in LDLR knockout mice.	Pubmed	0.006807	1	0.008697	0.09851	1	3	APOE
Pubmed	32711584	LncRNA CTBP1-AS2 regulates miR-216a/ PTEN to suppress ovarian cancer cell proliferation.	Pubmed	0.006807	1	0.008697	0.09851	1	3	PTEN
Pubmed	31398491	TRPV6 and Ca	Pubmed	0.006807	1	0.008697	0.09851	1	3	CACNA1D
Pubmed	17654715	Role of Pinin in neural crest, dorsal dermis, and axial skeleton development and its involvement in the regulation of Tcf/Lef activity in mice.	Pubmed	0.006807	1	0.008697	0.09851	1	3	CTNNB1
Pubmed	21617231	Response of medulloblastoma cells to vincristine and lomustine: role of TRKC, CTNNB1 and STK15.	Pubmed	0.006807	1	0.008697	0.09851	1	3	CTNNB1
Pubmed	32532965	Regulating tumor suppressor genes: post-translational modifications.	Pubmed	0.006807	1	0.008697	0.09851	1	3	PTEN
Pubmed	33109593	Impaired Vitamin D Signaling Is Associated With Frequent Development of Renal Cell Tumor in End-stage Kidney Disease.	Pubmed	0.006807	1	0.008697	0.09851	1	3	VDR
Pubmed	16254138	The inhibitory receptor IRp60 (CD300a) suppresses the effects of IL-5, GM-CSF, and eotaxin on human peripheral blood eosinophils.	Pubmed	0.006807	1	0.008697	0.09851	1	3	PTPN11
Pubmed	11350735	Inhibitory actions of ceramide upon PKC-epsilon/ERK interactions.	Pubmed	0.006807	1	0.008697	0.09851	1	3	RAF1
Pubmed	21715615	PDGFR? expression distinguishes GFAP-expressing neural stem cells from PDGF-responsive neural precursors in the adult periventricular area.	Pubmed	0.006807	1	0.008697	0.09851	1	3	CTNNB1
Pubmed	23055494	Raf kinase inhibitory protein is required for cerebellar long-term synaptic depression by mediating PKC-dependent MAPK activation.	Pubmed	0.006807	1	0.008697	0.09851	1	3	RAF1
Pubmed	1283313	Pax-5 is expressed at the midbrain-hindbrain boundary during mouse development.	Pubmed	0.006807	1	0.008697	0.09851	1	3	PAX2
Pubmed	16413928	14-3-3zeta interacts with human thromboxane receptors and is involved in the agonist-induced activation of the extracellular-signal-regulated kinase.	Pubmed	0.006807	1	0.008697	0.09851	1	3	RAF1
Pubmed	18978790	Lung cancer susceptibility locus at 5p15.33.	Pubmed	0.006807	1	0.008697	0.09851	1	3	TERT
Pubmed	18543099	No evidence that CDKN1B (p27) polymorphisms modify breast cancer risk in BRCA1 and BRCA2 mutation carriers.	Pubmed	0.006807	1	0.008697	0.09851	1	3	CDKN1B
Pubmed	8780155	A scanning electron microscopic investigation of genetic emphysema in tight-skin, pallid, and beige mice, three different C57 BL/6J mutants.	Pubmed	0.006807	1	0.008697	0.09851	1	3	FBN1
Pubmed	28299332	Relationship between Angiotensin Converting Enzyme, Apelin, and New-Onset Atrial Fibrillation after Off-Pump Coronary Artery Bypass Grafting.	Pubmed	0.006807	1	0.008697	0.09851	1	3	ACE
Pubmed	25043058	Endocrinization of FGF1 produces a neomorphic and potent insulin sensitizer.	Pubmed	0.006807	1	0.008697	0.09851	1	3	FGFR1
Pubmed	33555692	Combinations of fibrinolytic gene polymorphisms (plasminogen activator inhibitor type 1 4G/5G, factor XIII Val34Leu and angiotensin-converting enzyme I/D) in women with idiopathic infertility.	Pubmed	0.006807	1	0.008697	0.09851	1	3	ACE
Pubmed	25031020	Reduced endoplasmic reticulum stress-induced apoptosis and impaired unfolded protein response in TRPC3-deficient M1 macrophages.	Pubmed	0.006807	1	0.008697	0.09851	1	3	APOE
Pubmed	19233690	Gene expression profiling of peripheral blood in patients with abdominal aortic aneurysm.	Pubmed	0.006807	1	0.008697	0.09851	1	3	LRP5
Pubmed	30674530	Insertional Mutagenesis Reveals Important Genetic Drivers of Central Nervous System Embryonal Tumors.	Pubmed	0.006807	1	0.008697	0.09851	1	3	PTEN
Pubmed	26597176	Somatic and germline analyses of a long term melanoma survivor with a recurrent brain metastasis.	Pubmed	0.006807	1	0.008697	0.09851	1	3	TERT
Pubmed	28179583	Pravastatin activates activator protein 2 alpha to augment the angiotensin II-induced abdominal aortic aneurysms.	Pubmed	0.006807	1	0.008697	0.09851	1	3	APOE
Pubmed	28179581	Melatonin attenuates angiotensin II-induced abdominal aortic aneurysm through the down-regulation of matrix metalloproteinases.	Pubmed	0.006807	1	0.008697	0.09851	1	3	APOE
Pubmed	8517925	Murine Pax-2 protein is a sequence-specific trans-activator with expression in the genital system.	Pubmed	0.006807	1	0.008697	0.09851	1	3	PAX2
Pubmed	20655471	Insulin receptor signaling in osteoblasts regulates postnatal bone acquisition and body composition.	Pubmed	0.006807	1	0.008697	0.09851	1	3	INSR
Pubmed	26996551	Apolipoproteins as Differentiating and Predictive Markers for Assessing Clinical Outcomes in Patients with Small Cell Lung Cancer.	Pubmed	0.006807	1	0.008697	0.09851	1	3	APOE
Pubmed	28865601	Relationship of the MTHFD1 (rs2236225), eNOS (rs1799983), CBS (rs2850144) and ACE (rs4343) gene polymorphisms in a population of Iranian pediatric patients with congenital heart defects.	Pubmed	0.006807	1	0.008697	0.09851	1	3	ACE
Pubmed	27239797	lnc-?-Catm elicits EZH2-dependent ?-catenin stabilization and sustains liver CSC self-renewal.	Pubmed	0.006807	1	0.008697	0.09851	1	3	CTNNB1
Pubmed	22404968	PTP1B and TCPTP--nonredundant phosphatases in insulin signaling and glucose homeostasis.	Pubmed	0.006807	1	0.008697	0.09851	1	3	INSR
Pubmed	26996529	MicroRNA 152 regulates hepatic glycogenesis by targeting PTEN.	Pubmed	0.006807	1	0.008697	0.09851	1	3	PTEN
Pubmed	8300609	Secretion-capture role for apolipoprotein E in remnant lipoprotein metabolism involving cell surface heparan sulfate proteoglycans.	Pubmed	0.006807	1	0.008697	0.09851	1	3	APOE
Pubmed	28444861	LncRNA MALAT1 is dysregulated in diabetic nephropathy and involved in high glucose-induced podocyte injury via its interplay with ?-catenin.	Pubmed	0.006807	1	0.008697	0.09851	1	3	CTNNB1
Pubmed	15581831	DNA polymorphism analysis of candidate genes for type 2 diabetes mellitus in a Mexican ethnic group.	Pubmed	0.006807	1	0.008697	0.09851	1	3	INSR
Pubmed	28841687	A Trp53fl/flPtenfl/fl mouse model of undifferentiated pleomorphic sarcoma mediated by adeno-Cre injection and in vivo bioluminescence imaging.	Pubmed	0.006807	1	0.008697	0.09851	1	3	PTEN
Pubmed	24715170	Peptidyl-prolyl isomerase Pin1-mediated abrogation of APC-?-catenin interaction in squamous cell carcinoma of cervix.	Pubmed	0.006807	1	0.008697	0.09851	1	3	CTNNB1
Pubmed	29658078	Analysis of the Role of Carriership of Polymorphic Genotypes of ESR1, eNOS, and APOE4 Genes in the Development of Arterial Hypertension in Men.	Pubmed	0.006807	1	0.008697	0.09851	1	3	APOE
Pubmed	9009193	Direct binding of G-protein betagamma complex to voltage-dependent calcium channels.	Pubmed	0.006807	1	0.008697	0.09851	1	3	GNB1
Pubmed	25405762	Impaired bone formation in Pdia3 deficient mice.	Pubmed	0.006807	1	0.008697	0.09851	1	3	VDR
Pubmed	27034473	Loss of Biglycan Enhances Thrombin Generation in Apolipoprotein E-Deficient Mice: Implications for Inflammation and Atherosclerosis.	Pubmed	0.006807	1	0.008697	0.09851	1	3	APOE
Pubmed	31337650	IL6 Promotes a STAT3-PRL3 Feedforward Loop via SHP2 Repression in Multiple Myeloma.	Pubmed	0.006807	1	0.008697	0.09851	1	3	PTPN11
Pubmed	27322543	Meta-analysis of 375,000 individuals identifies 38 susceptibility loci for migraine.	Pubmed	0.006807	1	0.008697	0.09851	1	3	PLCE1
Pubmed	25116353	Decreased MiR-200a/141 suppress cell migration and proliferation by targeting PTEN in Hirschsprung's disease.	Pubmed	0.006807	1	0.008697	0.09851	1	3	PTEN
Pubmed	21245140	SKP2 oncogene is a direct MYC target gene and MYC down-regulates p27(KIP1) through SKP2 in human leukemia cells.	Pubmed	0.006807	1	0.008697	0.09851	1	3	CDKN1B
Pubmed	31288148	Deficiency of programmed cell death 4 affects the balance of T cell subsets in hyperlipidemic mice.	Pubmed	0.006807	1	0.008697	0.09851	1	3	APOE
Pubmed	16677856	Dietary plant sterols accumulate in the brain.	Pubmed	0.006807	1	0.008697	0.09851	1	3	APOE
Pubmed	29719581	Adipose tissue inflammation and	Pubmed	0.006807	1	0.008697	0.09851	1	3	VDR
Pubmed	22426308	Mutations affecting components of the SWI/SNF complex cause Coffin-Siris syndrome.	Pubmed	0.006807	1	0.008697	0.09851	1	3	ARID1A
Pubmed	33024199	Transcriptome analysis uncovers the diagnostic value of miR-192-5p/HNF1A-AS1/VIL1 panel in cervical adenocarcinoma.	Pubmed	0.006807	1	0.008697	0.09851	1	3	HNF1A
Pubmed	20535834	Prevalence of the fibrinogen beta-chain, angiotensin-converting enzyme and plasminogen activator inhibitor-1 polymorphisms in Costa Rican young adults with thrombotic disease.	Pubmed	0.006807	1	0.008697	0.09851	1	3	ACE
Pubmed	22426312	Apolipoprotein-E controls adenosine triphosphate-binding cassette transporters ABCB1 and ABCC1 on cerebral microvessels after methamphetamine intoxication.	Pubmed	0.006807	1	0.008697	0.09851	1	3	APOE
Pubmed	28070143	Dyslipidemia and Diabetes Increase the OPG/TRAIL Ratio in the Cardiovascular System.	Pubmed	0.006807	1	0.008697	0.09851	1	3	APOE
Pubmed	11707392	Molecular mechanisms of beta-catenin recognition by adenomatous polyposis coli revealed by the structure of an APC-beta-catenin complex.	Pubmed	0.006807	1	0.008697	0.09851	1	3	CTNNB1
Pubmed	20932831	Grb14 inhibits FGF receptor signaling through the regulation of PLC? recruitment and activation.	Pubmed	0.006807	1	0.008697	0.09851	1	3	FGFR1
Pubmed	26083571	KIAA1549: BRAF Gene Fusion and FGFR1 Hotspot Mutations Are Prognostic Factors in Pilocytic Astrocytomas.	Pubmed	0.006807	1	0.008697	0.09851	1	3	FGFR1
Pubmed	36339257	Targeting	Pubmed	0.006807	1	0.008697	0.09851	1	3	PTEN
Pubmed	24561267	Galectin-3 binds to MUC1-N-terminal domain and triggers recruitment of ?-catenin in MUC1-expressing mouse 3T3 cells.	Pubmed	0.006807	1	0.008697	0.09851	1	3	CTNNB1
Pubmed	28947417	Combined CDK4/6 and PI3K? Inhibition Is Synergistic and Immunogenic in Triple-Negative Breast Cancer.	Pubmed	0.006807	1	0.008697	0.09851	1	3	CDK6
Pubmed	29097735	Mammalian ?2 AMPK regulates intrinsic heart rate.	Pubmed	0.006807	1	0.008697	0.09851	1	3	PRKAG2
Pubmed	11719366	The acute promyelocytic leukemia-associated protein, promyelocytic leukemia zinc finger, regulates 1,25-dihydroxyvitamin D(3)-induced monocytic differentiation of U937 cells through a physical interaction with vitamin D(3) receptor.	Pubmed	0.006807	1	0.008697	0.09851	1	3	VDR
Pubmed	15133037	The major vault protein is a novel substrate for the tyrosine phosphatase SHP-2 and scaffold protein in epidermal growth factor signaling.	Pubmed	0.006807	1	0.008697	0.09851	1	3	PTPN11
Pubmed	29514067	Visceral Adipose Tissue Immune Homeostasis Is Regulated by the Crosstalk between Adipocytes and Dendritic Cell Subsets.	Pubmed	0.006807	1	0.008697	0.09851	1	3	CTNNB1
Pubmed	8180471	The NMDA receptor subunit 2B locus (Nmdar2b) maps to the distal end of murine chromosome 6.	Pubmed	0.006807	1	0.008697	0.09851	1	3	GRIN2B
Pubmed	18506003	Multidrug resistance protein-1 affects oxidative stress, endothelial dysfunction, and atherogenesis via leukotriene C4 export.	Pubmed	0.006807	1	0.008697	0.09851	1	3	APOE
Pubmed	28851085	The effect of APOE, CETP, and PCSK9 polymorphisms on simvastatin response in Thai hypercholesterolemic patients.	Pubmed	0.006807	1	0.008697	0.09851	1	3	APOE
Pubmed	15843474	Cited1 is a bifunctional transcriptional cofactor that regulates early nephronic patterning.	Pubmed	0.006807	1	0.008697	0.09851	1	3	CTNNB1
Pubmed	20079903	AT1 blockade attenuates atherosclerotic plaque destabilization accompanied by the suppression of cathepsin S activity in apoE-deficient mice.	Pubmed	0.006807	1	0.008697	0.09851	1	3	APOE
Pubmed	23018458	Insulin modulates the inflammatory granulocyte response to streptococci via phosphatidylinositol 3-kinase.	Pubmed	0.006807	1	0.008697	0.09851	1	3	INSR
Pubmed	27239755	Human apolipoprotein E allele and docosahexaenoic acid intake modulate peripheral cholesterol homeostasis in mice.	Pubmed	0.006807	1	0.008697	0.09851	1	3	APOE
Pubmed	31830366	Mouse genetics identifies unique and overlapping functions of fibroblast growth factor receptors in keratinocytes.	Pubmed	0.006807	1	0.008697	0.09851	1	3	FGFR1
Pubmed	20679480	Impaired binding of 14-3-3 to C-RAF in Noonan syndrome suggests new approaches in diseases with increased Ras signaling.	Pubmed	0.006807	1	0.008697	0.09851	1	3	RAF1
Pubmed	10336501	Specificity for fibroblast growth factors determined by heparan sulfate in a binary complex with the receptor kinase.	Pubmed	0.006807	1	0.008697	0.09851	1	3	FGFR1
Pubmed	24022915	Mesenchymal stromal cells: inhibiting PDGF receptors or depleting fibronectin induces mesodermal progenitors with endothelial potential.	Pubmed	0.006807	1	0.008697	0.09851	1	3	FN1
Pubmed	27863432	E-cadherin downregulation sensitizes PTEN-mutant tumors to PI3K? silencing.	Pubmed	0.006807	1	0.008697	0.09851	1	3	PTEN
Pubmed	33592583	Expression and prognostic values of ARID family members in breast cancer.	Pubmed	0.006807	1	0.008697	0.09851	1	3	ARID1A
Pubmed	21490918	Delayed re-epithelialization in periostin-deficient mice during cutaneous wound healing.	Pubmed	0.006807	1	0.008697	0.09851	1	3	FN1
Pubmed	30338929	The contrary functions of lncRNA HOTAIR/miR-17-5p/PTEN axis and Shenqifuzheng injection on chemosensitivity of gastric cancer cells.	Pubmed	0.006807	1	0.008697	0.09851	1	3	PTEN
Pubmed	11360203	Evidence of a possible epigenetic inactivation mechanism operating on a region of mouse chromosome 19 in gamma-radiation-induced thymic lymphomas.	Pubmed	0.006807	1	0.008697	0.09851	1	3	PTEN
Pubmed	30338942	MiR-30-5p suppresses cell chemoresistance and stemness in colorectal cancer through USP22/Wnt/?-catenin signaling axis.	Pubmed	0.006807	1	0.008697	0.09851	1	3	CTNNB1
Pubmed	28501007	MiR-330 inhibits IL-22-induced keratinocyte proliferation through targeting CTNNB1.	Pubmed	0.006807	1	0.008697	0.09851	1	3	CTNNB1
Pubmed	30578652	Correlation of extracellular matrix-related gene expression with objective Fuchs endothelial corneal dystrophy severity.	Pubmed	0.006807	1	0.008697	0.09851	1	3	FN1
Pubmed	29359349	miR-21a negatively modulates tumor suppressor genes PTEN and miR-200c and further promotes the transformation of M2 macrophages.	Pubmed	0.006807	1	0.008697	0.09851	1	3	PTEN
Pubmed	23753573	Embryonic stem cell-derived CD166+ precursors develop into fully functional sinoatrial-like cells.	Pubmed	0.006807	1	0.008697	0.09851	1	3	CACNA1D
Pubmed	19617637	Over-expression of a human chromosome 22q11.2 segment including TXNRD2, COMT and ARVCF developmentally affects incentive learning and working memory in mice.	Pubmed	0.006807	1	0.008697	0.09851	1	3	ARVCF
Pubmed	34987110	Presenilin Is Essential for ApoE Secretion, a Novel Role of Presenilin Involved in Alzheimer's Disease Pathogenesis.	Pubmed	0.006807	1	0.008697	0.09851	1	3	APOE
Pubmed	15916880	Catenin expression in T1/2 carcinomas of the floor of the mouth.	Pubmed	0.006807	1	0.008697	0.09851	1	3	CTNNB1
Pubmed	17135368	Vascular expression of germinal ACE fails to maintain normal blood pressure in ACE-/- mice.	Pubmed	0.006807	1	0.008697	0.09851	1	3	ACE
Pubmed	30375985	Acetaldehyde dehydrogenase 2 interactions with LDLR and AMPK regulate foam cell formation.	Pubmed	0.006807	1	0.008697	0.09851	1	3	APOE
Pubmed	26526582	Prognostic tissue biomarker exploration for patients with metastatic renal cell carcinoma receiving vascular endothelial growth factor receptor tyrosine kinase inhibitors.	Pubmed	0.006807	1	0.008697	0.09851	1	3	PTEN
Pubmed	23863940	Ptpn11 deletion in a novel progenitor causes metachondromatosis by inducing hedgehog signalling.	Pubmed	0.006807	1	0.008697	0.09851	1	3	PTPN11
Pubmed	24730701	Branchio-oto-renal syndrome: comprehensive review based on nationwide surveillance in Japan.	Pubmed	0.006807	1	0.008697	0.09851	1	3	SIX5
Pubmed	36148682	The AHR target gene scinderin activates the WNT pathway by facilitating the nuclear translocation of ?-catenin.	Pubmed	0.006807	1	0.008697	0.09851	1	3	CTNNB1
Pubmed	20079711	TSPYL5 is involved in cell growth and the resistance to radiation in A549 cells via the regulation of p21(WAF1/Cip1) and PTEN/AKT pathway.	Pubmed	0.006807	1	0.008697	0.09851	1	3	PTEN
Pubmed	31913353	ARID1A influences HDAC1/BRD4 activity, intrinsic proliferative capacity and breast cancer treatment response.	Pubmed	0.006807	1	0.008697	0.09851	1	3	ARID1A
Pubmed	35255389	LncRNA OIP5-AS1 aggravates the stemness of hepatoblastoma through recruiting PTBP1 to increase the stability of ?-catenin.	Pubmed	0.006807	1	0.008697	0.09851	1	3	CTNNB1
Pubmed	33962017	Alcohol hangover induces nitric oxide metabolism changes by impairing NMDA receptor-PSD95-nNOS pathway.	Pubmed	0.006807	1	0.008697	0.09851	1	3	GRIN2B
Pubmed	31636184	UV light suppression of EAE (a mouse model of multiple sclerosis) is independent of vitamin D and its receptor.	Pubmed	0.006807	1	0.008697	0.09851	1	3	VDR
Pubmed	29575055	MicroRNA-190b regulates lipid metabolism and insulin sensitivity by targeting IGF-1 and ADAMTS9 in non-alcoholic fatty liver disease.	Pubmed	0.006807	1	0.008697	0.09851	1	3	ADAMTS9
Pubmed	30745437	Edar is a downstream target of beta-catenin and drives collagen accumulation in the mouse prostate.	Pubmed	0.006807	1	0.008697	0.09851	1	3	CTNNB1
Pubmed	9768361	Regulation of protein kinase C zeta by PI 3-kinase and PDK-1.	Pubmed	0.006807	1	0.008697	0.09851	1	3	PRKCZ
Pubmed	28686971	GAS5 knockdown reduces the chemo-sensitivity of non-small cell lung cancer (NSCLC) cell to cisplatin (DDP) through regulating miR-21/PTEN axis.	Pubmed	0.006807	1	0.008697	0.09851	1	3	PTEN
Pubmed	30804206	Inhibition of soluble epoxide hydrolase attenuates a high-fat diet-mediated renal injury by activating PAX2 and AMPK.	Pubmed	0.006807	1	0.008697	0.09851	1	3	PAX2
Pubmed	32989965	Genetic variations of renin-angiotensin and fibrinolytic systems and susceptibility to coronary artery disease: a population genetics perspective.	Pubmed	0.006807	1	0.008697	0.09851	1	3	ACE
Pubmed	12074828	Relation between butyrylcholinesterase K variant, paraoxonase 1 (PON1) Q and R and apolipoprotein E epsilon 4 genes in early-onset coronary artery disease.	Pubmed	0.006807	1	0.008697	0.09851	1	3	APOE
Pubmed	15182178	Biochemical and structural basis for partially redundant enzymatic and transcriptional functions of DCoH and DCoH2.	Pubmed	0.006807	1	0.008697	0.09851	1	3	HNF1A
Pubmed	20596624	Periplocin from Cortex periplocae inhibits cell growth and down-regulates survivin and c-myc expression in colon cancer in vitro and in vivo via beta-catenin/TCF signaling.	Pubmed	0.006807	1	0.008697	0.09851	1	3	CTNNB1
Pubmed	24211207	Sclerostin deficient mice rapidly heal bone defects by activating ?-catenin and increasing intramembranous ossification.	Pubmed	0.006807	1	0.008697	0.09851	1	3	CTNNB1
Pubmed	24382590	Exome sequencing reveals frequent inactivating mutations in ARID1A, ARID1B, ARID2 and ARID4A in microsatellite unstable colorectal cancer.	Pubmed	0.006807	1	0.008697	0.09851	1	3	ARID1A
Pubmed	28192480	mTOR activity in AIDS-related diffuse large B-cell lymphoma.	Pubmed	0.006807	1	0.008697	0.09851	1	3	PTEN
Pubmed	12527107	Galectin 1 inhibits incorporation of vitronectin and chondroitin sulfate B into the extracellular matrix of human vascular smooth muscle cells.	Pubmed	0.006807	1	0.008697	0.09851	1	3	FN1
Pubmed	11374898	Cloning, mapping, and characterization of the human sorbin and SH3 domain containing 1 (SORBS1) gene: a protein associated with c-Abl during insulin signaling in the hepatoma cell line Hep3B.	Pubmed	0.006807	1	0.008697	0.09851	1	3	INSR
Pubmed	20631633	Histopathologic features of the tumor budding in adenocarcinoma of the lung: tumor budding as an index to predict the potential aggressiveness.	Pubmed	0.006807	1	0.008697	0.09851	1	3	CTNNB1
Pubmed	20305378	Inactivation of p53 signaling by p73 or PTEN ablation results in a transformed phenotype that remains susceptible to Nutlin-3 mediated apoptosis.	Pubmed	0.006807	1	0.008697	0.09851	1	3	PTEN
Pubmed	36797256	B-lymphoid tyrosine kinase-mediated FAM83A phosphorylation elevates pancreatic tumorigenesis through interacting with ?-catenin.	Pubmed	0.006807	1	0.008697	0.09851	1	3	CTNNB1
Pubmed	10540326	Molecular and functional characterization of IRp60, a member of the immunoglobulin superfamily that functions as an inhibitory receptor in human NK cells.	Pubmed	0.006807	1	0.008697	0.09851	1	3	PTPN11
Pubmed	32977944	miR-149 contributes to resistance of 5-FU in gastric cancer via targeting TREM2 and regulating ?-catenin pathway.	Pubmed	0.006807	1	0.008697	0.09851	1	3	CTNNB1
Pubmed	28696301	Otoferlin is a multivalent calcium-sensitive scaffold linking SNAREs and calcium channels.	Pubmed	0.006807	1	0.008697	0.09851	1	3	CACNA1D
Pubmed	20606682	Basic fibroblast growth factor in the bone microenvironment enhances cell motility and invasion of Ewing's sarcoma family of tumours by activating the FGFR1-PI3K-Rac1 pathway.	Pubmed	0.006807	1	0.008697	0.09851	1	3	FGFR1
Pubmed	1329097	Cyclic amplification and selection of targets for multicomponent complexes: myogenin interacts with factors recognizing binding sites for basic helix-loop-helix, nuclear factor 1, myocyte-specific enhancer-binding factor 2, and COMP1 factor.	Pubmed	0.006807	1	0.008697	0.09851	1	3	HNF1A
Pubmed	32735622	Activation of Protein Kinase A (PKA) signaling mitigates congenital hyperinsulinism associated hypoglycemia in the Sur1-/- mouse model.	Pubmed	0.006807	1	0.008697	0.09851	1	3	ABCC8
Pubmed	24837430	?-Catenin-regulated myeloid cell adhesion and migration determine wound healing.	Pubmed	0.006807	1	0.008697	0.09851	1	3	CTNNB1
Pubmed	32627866	MicroRNA-92b acts as an oncogene by targeting PTEN/AKT in NSCLC.	Pubmed	0.006807	1	0.008697	0.09851	1	3	PTEN
Pubmed	23537804	CD14 directs adventitial macrophage precursor recruitment: role in early abdominal aortic aneurysm formation.	Pubmed	0.006807	1	0.008697	0.09851	1	3	APOE
Pubmed	32243837	KMT2D Deficiency Impairs Super-Enhancers to Confer a Glycolytic Vulnerability in Lung Cancer.	Pubmed	0.006807	1	0.008697	0.09851	1	3	KMT2D
Pubmed	26996671	Akt regulates progesterone receptor B-dependent transcription and angiogenesis in endometrial cancer cells.	Pubmed	0.006807	1	0.008697	0.09851	1	3	PTEN
Pubmed	28287395	p27	Pubmed	0.006807	1	0.008697	0.09851	1	3	CDKN1B
Pubmed	17304721	[Polymorphisms in the genes of cytochrome oxidase P450 2D6 (CYP2D6), paraoxonase 1 (PON1) and apolipoprotein E (APOE) as risk factors for Parkinson's disease].	Pubmed	0.006807	1	0.008697	0.09851	1	3	APOE
Pubmed	31024343	A YWHAZ Variant Associated With Cardiofaciocutaneous Syndrome Activates the RAF-ERK Pathway.	Pubmed	0.006807	1	0.008697	0.09851	1	3	RAF1
Pubmed	10358057	Cloning and characterization of ATRAP, a novel protein that interacts with the angiotensin II type 1 receptor.	Pubmed	0.006807	1	0.008697	0.09851	1	3	AGT
Pubmed	26911666	Integrative role of vitamin D related and Interleukin-28B genes polymorphism in predicting treatment outcomes of Chronic Hepatitis C.	Pubmed	0.006807	1	0.008697	0.09851	1	3	VDR
Pubmed	34062169	Genetics of hypogonadotropic Hypogonadism-Human and mouse genes, inheritance, oligogenicity, and genetic counseling.	Pubmed	0.006807	1	0.008697	0.09851	1	3	FGFR1
Pubmed	12961083	Expression of nephrin, podocin, alpha-actinin, and WT1 in children with nephrotic syndrome.	Pubmed	0.006807	1	0.008697	0.09851	1	3	WT1
Pubmed	16148883	SNPs and interaction analyses of myocilin, optineurin, and apolipoprotein E in primary open angle glaucoma patients.	Pubmed	0.006807	1	0.008697	0.09851	1	3	APOE
Pubmed	22357965	Increasing circulating IGFBP1 levels improves insulin sensitivity, promotes nitric oxide production, lowers blood pressure, and protects against atherosclerosis.	Pubmed	0.006807	1	0.008697	0.09851	1	3	APOE
Pubmed	17218262	Essential role for nuclear PTEN in maintaining chromosomal integrity.	Pubmed	0.006807	1	0.008697	0.09851	1	3	PTEN
Pubmed	16207708	Deletion of Abca1 increases Abeta deposition in the PDAPP transgenic mouse model of Alzheimer disease.	Pubmed	0.006807	1	0.008697	0.09851	1	3	APOE
Pubmed	16207707	The absence of ABCA1 decreases soluble ApoE levels but does not diminish amyloid deposition in two murine models of Alzheimer disease.	Pubmed	0.006807	1	0.008697	0.09851	1	3	APOE
Pubmed	19221500	PTEN and p53 are required for hypoxia induced expression of maspin in glioblastoma cells.	Pubmed	0.006807	1	0.008697	0.09851	1	3	PTEN
Pubmed	21691075	Metastasis suppressor KAI1/CD82 attenuates the matrix adhesion of human prostate cancer cells by suppressing fibronectin expression and ?1 integrin activation.	Pubmed	0.006807	1	0.008697	0.09851	1	3	FN1
Pubmed	20523723	miR-22 forms a regulatory loop in PTEN/AKT pathway and modulates signaling kinetics.	Pubmed	0.006807	1	0.008697	0.09851	1	3	PTEN
Pubmed	22752307	Transcription initiation arising from E-cadherin/CDH1 intron2: a novel protein isoform that increases gastric cancer cell invasion and angiogenesis.	Pubmed	0.006807	1	0.008697	0.09851	1	3	CTNNB1
Pubmed	33761896	EML4-ALK induces cellular senescence in mortal normal human cells and promotes anchorage-independent growth in hTERT-transduced normal human cells.	Pubmed	0.006807	1	0.008697	0.09851	1	3	TERT
Pubmed	11181476	Absence of p-selectin, but not intercellular adhesion molecule-1, attenuates neointimal growth after arterial injury in apolipoprotein e-deficient mice.	Pubmed	0.006807	1	0.008697	0.09851	1	3	APOE
Pubmed	32159914	Activation of the RhoA-YAP-?-catenin signaling axis promotes the expansion of inner ear progenitor cells in 3D culture.	Pubmed	0.006807	1	0.008697	0.09851	1	3	CTNNB1
Pubmed	11734858	Barttin is a Cl- channel beta-subunit crucial for renal Cl- reabsorption and inner ear K+ secretion.	Pubmed	0.006807	1	0.008697	0.09851	1	3	CLCNKA
Pubmed	36256480	Glutamine synthetase limits ?-catenin-mutated liver cancer growth by maintaining nitrogen homeostasis and suppressing mTORC1.	Pubmed	0.006807	1	0.008697	0.09851	1	3	CTNNB1
Pubmed	18521528	The binding between sclerostin and LRP5 is altered by DKK1 and by high-bone mass LRP5 mutations.	Pubmed	0.006807	1	0.008697	0.09851	1	3	LRP5
Pubmed	25684939	Immunohistochemical expression of SP-NK-1R-EGFR pathway and VDR in colonic inflammation and neoplasia.	Pubmed	0.006807	1	0.008697	0.09851	1	3	VDR
Pubmed	15867383	Cooperation between Cdk4 and p27kip1 in tumor development: a preclinical model to evaluate cell cycle inhibitors with therapeutic activity.	Pubmed	0.006807	1	0.008697	0.09851	1	3	CDKN1B
Pubmed	34987057	Chromatin Remodeling Induced by ARID1A Loss in Lung Cancer Promotes Glycolysis and Confers JQ1 Vulnerability.	Pubmed	0.006807	1	0.008697	0.09851	1	3	ARID1A
Pubmed	24345679	PLC?, PKD1, and SSH1L transduce RhoA signaling to protect mitochondria from oxidative stress in the heart.	Pubmed	0.006807	1	0.008697	0.09851	1	3	PLCE1
Pubmed	31913290	MicroRNA-96-5p represses breast cancer proliferation and invasion through Wnt/?-catenin signaling via targeting CTNND1.	Pubmed	0.006807	1	0.008697	0.09851	1	3	CTNNB1
Pubmed	30361391	FMRP recruitment of ?-catenin to the translation pre-initiation complex represses translation.	Pubmed	0.006807	1	0.008697	0.09851	1	3	CTNNB1
Pubmed	15843377	Phosphorylation of human p53 at serine 46 determines promoter selection and whether apoptosis is attenuated or amplified.	Pubmed	0.006807	1	0.008697	0.09851	1	3	PTEN
Pubmed	22907434	ADAMTS9 is a functional tumor suppressor through inhibiting AKT/mTOR pathway and associated with poor survival in gastric cancer.	Pubmed	0.006807	1	0.008697	0.09851	1	3	ADAMTS9
Pubmed	17233832	Efficient immortalization of primary human cells by p16INK4a-specific short hairpin RNA or Bmi-1, combined with introduction of hTERT.	Pubmed	0.006807	1	0.008697	0.09851	1	3	TERT
Pubmed	28923346	Role of fibroblast growth factor receptors (FGFR) and FGFR like-1 (FGFRL1) in mesenchymal stromal cell differentiation to osteoblasts and adipocytes.	Pubmed	0.006807	1	0.008697	0.09851	1	3	FGFR1
Pubmed	24969314	E2F1 acts as a negative feedback regulator of c-Myc?induced hTERT transcription during tumorigenesis.	Pubmed	0.006807	1	0.008697	0.09851	1	3	TERT
Pubmed	14528024	Klotho, a gene related to a syndrome resembling human premature aging, functions in a negative regulatory circuit of vitamin D endocrine system.	Pubmed	0.006807	1	0.008697	0.09851	1	3	VDR
Pubmed	19760097	Role of aldose reductase in TGF-beta1-induced fibronectin synthesis in human mesangial cells.	Pubmed	0.006807	1	0.008697	0.09851	1	3	FN1
Pubmed	25662849	miR-494-3p Regulates Cellular Proliferation, Invasion, Migration, and Apoptosis by PTEN/AKT Signaling in Human Glioblastoma Cells.	Pubmed	0.006807	1	0.008697	0.09851	1	3	PTEN
Pubmed	15654955	Heat modulation of tropoelastin, fibrillin-1, and matrix metalloproteinase-12 in human skin in vivo.	Pubmed	0.006807	1	0.008697	0.09851	1	3	FBN1
Pubmed	24380696	High RNA-binding motif protein 3 expression is an independent prognostic marker in operated prostate cancer and tightly linked to ERG activation and PTEN deletions.	Pubmed	0.006807	1	0.008697	0.09851	1	3	PTEN
Pubmed	26781774	MiR-17~92 ablation impairs liver regeneration in an estrogen-dependent manner.	Pubmed	0.006807	1	0.008697	0.09851	1	3	PTEN
Pubmed	29803118	Expression profile and cellular localizations of mucin proteins, CK7, and cytoplasmic p27 in Barrett's esophagus and esophageal adenocarcinoma.	Pubmed	0.006807	1	0.008697	0.09851	1	3	CDKN1B
Pubmed	30351652	[Molecular genetic aspects of endothelial dysfunction in individuals exposed to mercury].	Pubmed	0.006807	1	0.008697	0.09851	1	3	AGT
Pubmed	32973083	FGFR1 Is Critical for RBL2 Loss-Driven Tumor Development and Requires PLCG1 Activation for Continued Growth of Small Cell Lung Cancer.	Pubmed	0.006807	1	0.008697	0.09851	1	3	FGFR1
Pubmed	15967802	Functional significance of type 1 insulin-like growth factor-mediated nuclear translocation of the insulin receptor substrate-1 and beta-catenin.	Pubmed	0.006807	1	0.008697	0.09851	1	3	CTNNB1
Pubmed	26551667	The mutational landscape of cutaneous T cell lymphoma and S麡ry syndrome.	Pubmed	0.006807	1	0.008697	0.09851	1	3	KMT2D
Pubmed	17379834	Decreased obesity and atherosclerosis in human paraoxonase 3 transgenic mice.	Pubmed	0.006807	1	0.008697	0.09851	1	3	APOE
Pubmed	23802662	Malignant and benign tumors associated with multiple primary melanomas: just the starting block for the involvement of MITF, PTEN and CDKN2A in multiple cancerogenesis?	Pubmed	0.006807	1	0.008697	0.09851	1	3	PTEN
Pubmed	16325582	Deconstructing the cadherin-catenin-actin complex.	Pubmed	0.006807	1	0.008697	0.09851	1	3	CTNNB1
Pubmed	23838604	Genetic variants associated with angiotensin-converting enzyme inhibitor-associated angioedema.	Pubmed	0.006807	1	0.008697	0.09851	1	3	MME
Pubmed	16567633	The mTOR pathway is regulated by polycystin-1, and its inhibition reverses renal cystogenesis in polycystic kidney disease.	Pubmed	0.006807	1	0.008697	0.09851	1	3	BICC1
Pubmed	26984280	The nucleolar protein NIFK promotes cancer progression via CK1?/?-catenin in metastasis and Ki-67-dependent cell proliferation.	Pubmed	0.006807	1	0.008697	0.09851	1	3	CTNNB1
Pubmed	15652337	Myocilin binding to Hep II domain of fibronectin inhibits cell spreading and incorporation of paxillin into focal adhesions.	Pubmed	0.006807	1	0.008697	0.09851	1	3	FN1
Pubmed	15955805	Characterization of the intraflagellar transport complex B core: direct interaction of the IFT81 and IFT74/72 subunits.	Pubmed	0.006807	1	0.008697	0.09851	1	3	IFT80
Pubmed	34520814	Genotype-specific cortisol production associated with Cushing's syndrome adenoma with PRKACA mutations.	Pubmed	0.006807	1	0.008697	0.09851	1	3	CTNNB1
Pubmed	18327303	Pioglitazone, a PPAR-gamma ligand, exerts cytostatic/cytotoxic effects against cancer cells, that do not result from inhibition of proteasome.	Pubmed	0.006807	1	0.008697	0.09851	1	3	CDKN1B
Pubmed	21172391	The kinesin superfamily protein KIF17 is regulated by the same transcription factor (NRF-1) as its cargo NR2B in neurons.	Pubmed	0.006807	1	0.008697	0.09851	1	3	GRIN2B
Pubmed	18330950	Mutations in components of the Wnt signaling pathway in gastric cancer.	Pubmed	0.006807	1	0.008697	0.09851	1	3	CTNNB1
Pubmed	31264358	Afadin is a scaffold protein repressing insulin action via HDAC6 in adipose tissue.	Pubmed	0.006807	1	0.008697	0.09851	1	3	INSR
Pubmed	22455883	[Expression and significance of p-AKT, p-GSK3? and ?-catenin in epithelial carcinoma of ovary].	Pubmed	0.006807	1	0.008697	0.09851	1	3	CTNNB1
Pubmed	18281502	Mice lacking the extracellular matrix protein MAGP1 display delayed thrombotic occlusion following vessel injury.	Pubmed	0.006807	1	0.008697	0.09851	1	3	FN1
Pubmed	23077062	Oligodendrocyte regeneration after neonatal hypoxia requires FoxO1-mediated p27Kip1 expression.	Pubmed	0.006807	1	0.008697	0.09851	1	3	CDKN1B
Pubmed	29950491	Loss of	Pubmed	0.006807	1	0.008697	0.09851	1	3	WT1
Pubmed	12446675	Elucidation of the interaction of calmodulin with the IQ motifs of IQGAP1.	Pubmed	0.006807	1	0.008697	0.09851	1	3	CTNNB1
Pubmed	15749707	A novel ligand-independent apoptotic pathway induced by scavenger receptor class B, type I and suppressed by endothelial nitric-oxide synthase and high density lipoprotein.	Pubmed	0.006807	1	0.008697	0.09851	1	3	APOE
Pubmed	20220087	Attenuation of PI3K/Akt-mediated tumorigenic signals through PTEN activation by DNA vaccine-induced anti-ErbB2 antibodies.	Pubmed	0.006807	1	0.008697	0.09851	1	3	PTEN
Pubmed	12121735	Fibroblast growth factors (FGFs) in the cochlear nucleus of the adult mouse following acoustic overstimulation.	Pubmed	0.006807	1	0.008697	0.09851	1	3	FGFR1
Pubmed	19627396	Fibroblast growth factor 2-antagonist activity of a long-pentraxin 3-derived anti-angiogenic pentapeptide.	Pubmed	0.006807	1	0.008697	0.09851	1	3	FGFR1
Pubmed	11075811	Regulation of ligand-induced heterodimerization and coactivator interaction by the activation function-2 domain of the vitamin D receptor.	Pubmed	0.006807	1	0.008697	0.09851	1	3	VDR
Pubmed	31323164	Downregulation of vitamin D receptor and miR-126-3p expression contributes to increased endothelial inflammatory response in preeclampsia.	Pubmed	0.006807	1	0.008697	0.09851	1	3	VDR
Pubmed	15001567	The establishment of telomerase-immortalized Tangier disease cell lines indicates the existence of an apolipoprotein A-I-inducible but ABCA1-independent cholesterol efflux pathway.	Pubmed	0.006807	1	0.008697	0.09851	1	3	TERT
Pubmed	35482475	Circular ribonucleic acid nucleoporin?98 knockdown alleviates high glucose-induced proliferation, fibrosis, inflammation and oxidative stress in human glomerular mesangial cells by regulating the microribonucleic acid-151-3p-high mobility group AT-hook?2 axis.	Pubmed	0.006807	1	0.008697	0.09851	1	3	HMGA2
Pubmed	15001561	Role of angiotensin II in ischemia/reperfusion-induced leukocyte-endothelium interactions in the colon.	Pubmed	0.006807	1	0.008697	0.09851	1	3	AGT
Pubmed	25527506	Crosstalking between androgen and PI3K/AKT signaling pathways in prostate cancer cells.	Pubmed	0.006807	1	0.008697	0.09851	1	3	PTEN
Pubmed	19094982	Expression and tissue localization of beta-catenin, alpha-actinin and chondroitin sulfate proteoglycan 6 is modulated during rat and human left ventricular hypertrophy.	Pubmed	0.006807	1	0.008697	0.09851	1	3	CTNNB1
Pubmed	16565090	Mediator is a transducer of Wnt/beta-catenin signaling.	Pubmed	0.006807	1	0.008697	0.09851	1	3	CTNNB1
Pubmed	28336528	Platelet CD36 promotes thrombosis by activating redox sensor ERK5 in hyperlipidemic conditions.	Pubmed	0.006807	1	0.008697	0.09851	1	3	APOE
Pubmed	26418878	The metastasis suppressor, NDRG1, inhibits "stemness" of colorectal cancer via down-regulation of nuclear ?-catenin and CD44.	Pubmed	0.006807	1	0.008697	0.09851	1	3	CTNNB1
Pubmed	19458197	Scribble interacts with beta-catenin to localize synaptic vesicles to synapses.	Pubmed	0.006807	1	0.008697	0.09851	1	3	CTNNB1
Pubmed	25733683	Brk/Protein tyrosine kinase 6 phosphorylates p27KIP1, regulating the activity of cyclin D-cyclin-dependent kinase 4.	Pubmed	0.006807	1	0.008697	0.09851	1	3	CDKN1B
Pubmed	18799543	Numb mediates the interaction between Wnt and Notch to modulate primitive erythropoietic specification from the hemangioblast.	Pubmed	0.006807	1	0.008697	0.09851	1	3	CTNNB1
Pubmed	29056123	Immunohistochemical Expression of CD10, BCL6 and MUM1 in Differentiating Diffuse Large B Cell Lymphoma Subtypes.	Pubmed	0.006807	1	0.008697	0.09851	1	3	MME
Pubmed	12444079	WT1-p53 interactions in insulin-like growth factor-I receptor gene regulation.	Pubmed	0.006807	1	0.008697	0.09851	1	3	WT1
Pubmed	14985257	Maspin plays an essential role in early embryonic development.	Pubmed	0.006807	1	0.008697	0.09851	1	3	FN1
Pubmed	29937479	Telomerase Reverse Transcriptase Contains a BH3-Like Motif and Interacts with BCL-2 Family Members.	Pubmed	0.006807	1	0.008697	0.09851	1	3	TERT
Pubmed	25155755	Structure of the BRAF-MEK complex reveals a kinase activity independent role for BRAF in MAPK signaling.	Pubmed	0.006807	1	0.008697	0.09851	1	3	RAF1
Pubmed	22296117	Differential expression of forkhead box M1 and its downstream cyclin-dependent kinase inhibitors p27(kip1) and p21(waf1/cip1) in the diagnosis of pulmonary neuroendocrine tumours.	Pubmed	0.006807	1	0.008697	0.09851	1	3	CDKN1B
Pubmed	15554031	Determinants of early-onset cardiovascular disease: a case-control study of young myocardial infarction patients.	Pubmed	0.006807	1	0.008697	0.09851	1	3	APOE
Pubmed	34326685	Osteocytes but not osteoblasts directly build mineralized bone structures.	Pubmed	0.006807	1	0.008697	0.09851	1	3	CTNNB1
Pubmed	32052576	Overexpression of tripartite motif containing 26 inhibits non-small cell lung cancer cell growth by suppressing PI3K/AKT signaling.	Pubmed	0.006807	1	0.008697	0.09851	1	3	PTEN
Pubmed	24850843	FGFR1/3 tyrosine kinase fusions define a unique molecular subtype of non-small cell lung cancer.	Pubmed	0.006807	1	0.008697	0.09851	1	3	FGFR1
Pubmed	23633567	Expression of TEX101, regulated by ACE, is essential for the production of fertile mouse spermatozoa.	Pubmed	0.006807	1	0.008697	0.09851	1	3	ACE
Pubmed	29457983	Antimycobacterial effect of IFNG (interferon gamma)-induced autophagy depends on HMOX1 (heme oxygenase 1)-mediated increase in intracellular calcium levels and modulation of PPP3/calcineurin-TFEB (transcription factor EB) axis.	Pubmed	0.006807	1	0.008697	0.09851	1	3	PPP3CA
Pubmed	12086850	Pathway-specific tumor suppression. Reduction of p27 accelerates gastrointestinal tumorigenesis in Apc mutant mice, but not in Smad3 mutant mice.	Pubmed	0.006807	1	0.008697	0.09851	1	3	CDKN1B
Pubmed	18281487	Pten inactivation accelerates oncogenic K-ras-initiated tumorigenesis in a mouse model of lung cancer.	Pubmed	0.006807	1	0.008697	0.09851	1	3	PTEN
Pubmed	32481626	Hypoxia-Induced miR-675-5p Supports ?-Catenin Nuclear Localization by Regulating GSK3-? Activity in Colorectal Cancer Cell Lines.	Pubmed	0.006807	1	0.008697	0.09851	1	3	CTNNB1
Pubmed	31976596	Relevance research between the expression of p16	Pubmed	0.006807	1	0.008697	0.09851	1	3	TERC
Pubmed	11388660	Polymorphism of apoprotein E (APOE), methylenetetrahydrofolate reductase (MTHFR) and paraoxonase (PON1) genes in patients with cerebrovascular disease.	Pubmed	0.006807	1	0.008697	0.09851	1	3	APOE
Pubmed	31288376	?-Catenin/TCF4 Complex-Mediated Induction of the	Pubmed	0.006807	1	0.008697	0.09851	1	3	CTNNB1
Pubmed	17159080	Cross-talk between angiotensin II receptor types 1 and 2: potential role in vascular remodeling in humans.	Pubmed	0.006807	1	0.008697	0.09851	1	3	AGT
Pubmed	26441239	A High-Calcium and Phosphate Rescue Diet and VDR-Expressing Transgenes Normalize Serum Vitamin D Metabolite Profiles and Renal Cyp27b1 and Cyp24a1 Expression in VDR Null Mice.	Pubmed	0.006807	1	0.008697	0.09851	1	3	VDR
Pubmed	17512904	Up-regulation of gastric cancer cell invasion by Twist is accompanied by N-cadherin and fibronectin expression.	Pubmed	0.006807	1	0.008697	0.09851	1	3	FN1
Pubmed	21280147	Mutation screening of the EYA1, SIX1, and SIX5 genes in a large cohort of patients harboring branchio-oto-renal syndrome calls into question the pathogenic role of SIX5 mutations.	Pubmed	0.006807	1	0.008697	0.09851	1	3	SIX5
Pubmed	24012959	Breast cancer-derived K172N, D301V mutations abolish Na+/H+ exchanger regulatory factor 1 inhibition of platelet-derived growth factor receptor signaling.	Pubmed	0.006807	1	0.008697	0.09851	1	3	PTEN
Pubmed	17159089	Population-based sample reveals gene-gender interactions in blood pressure in White Americans.	Pubmed	0.006807	1	0.008697	0.09851	1	3	AGT
Pubmed	23271121	Eosinophil cationic protein enhances stabilization of ?-catenin during cardiomyocyte differentiation in P19CL6 embryonal carcinoma cells.	Pubmed	0.006807	1	0.008697	0.09851	1	3	CTNNB1
Pubmed	16043866	The RAGE axis in early diabetic retinopathy.	Pubmed	0.006807	1	0.008697	0.09851	1	3	APOE
Pubmed	16301527	Beta-catenin regulates myogenesis by relieving I-mfa-mediated suppression of myogenic regulatory factors in P19 cells.	Pubmed	0.006807	1	0.008697	0.09851	1	3	CTNNB1
Pubmed	33293663	LncRNA ANCR promotes glioma cells invasion, migration, proliferation and inhibits apoptosis via interacting with EZH2 and repressing PTEN expression.	Pubmed	0.006807	1	0.008697	0.09851	1	3	PTEN
Pubmed	23559091	Depletion of histone demethylase KDM2A inhibited cell proliferation of stem cells from apical papilla by de-repression of p15INK4B and p27Kip1.	Pubmed	0.006807	1	0.008697	0.09851	1	3	CDKN1B
Pubmed	18391955	Phosphatidylinositol-3-OH kinase and nutrient-sensing mTOR pathways control T lymphocyte trafficking.	Pubmed	0.006807	1	0.008697	0.09851	1	3	PTEN
Pubmed	21762277	Clinicopathological significance of cyclooxygenase-2 and cell cycle-regulatory proteins expression in patients with esophageal squamous cell carcinoma.	Pubmed	0.006807	1	0.008697	0.09851	1	3	CDKN1B
Pubmed	21436291	?-catenin causes renal dysplasia via upregulation of Tgf?2 and Dkk1.	Pubmed	0.006807	1	0.008697	0.09851	1	3	CTNNB1
Pubmed	20679220	Combined deficiency for MAP kinase-interacting kinase 1 and 2 (Mnk1 and Mnk2) delays tumor development.	Pubmed	0.006807	1	0.008697	0.09851	1	3	PTEN
Pubmed	22768805	hTERT, MYC and TP53 deregulation in gastric preneoplastic lesions.	Pubmed	0.006807	1	0.008697	0.09851	1	3	TERT
Pubmed	15928245	Half of clinically defined maturity-onset diabetes of the young patients in Denmark do not have mutations in HNF4A, GCK, and TCF1.	Pubmed	0.006807	1	0.008697	0.09851	1	3	HNF1A
Pubmed	15784171	Relationship of eNOS gene variants to diseases that have in common an endothelial cell dysfunction.	Pubmed	0.006807	1	0.008697	0.09851	1	3	ACE
Pubmed	28865018	Making of a Synapse: Recurrent Roles of Drebrin A at Excitatory Synapses Throughout Life.	Pubmed	0.006807	1	0.008697	0.09851	1	3	GRIN2B
Pubmed	18364383	The periphery of the human fetal adrenal gland is a site of angiogenesis: zonal differential expression and regulation of angiogenic factors.	Pubmed	0.006807	1	0.008697	0.09851	1	3	AGT
Pubmed	20138990	The transcription factors Snail1 and Snail2 repress vitamin D receptor during colon cancer progression.	Pubmed	0.006807	1	0.008697	0.09851	1	3	VDR
Pubmed	26864640	MicroRNA-21 induces 5-fluorouracil resistance in human pancreatic cancer cells by regulating PTEN and PDCD4.	Pubmed	0.006807	1	0.008697	0.09851	1	3	PTEN
Pubmed	34650023	Mannose-binding lectin-associated serine protease-1 cleaves plasminogen and plasma fibronectin: prefers plasminogen over known fibrinogen substrate.	Pubmed	0.006807	1	0.008697	0.09851	1	3	FN1
Pubmed	17510462	Genetic deletion of pregnancy-associated plasma protein-A is associated with resistance to atherosclerotic lesion development in apolipoprotein E-deficient mice challenged with a high-fat diet.	Pubmed	0.006807	1	0.008697	0.09851	1	3	APOE
Pubmed	21123297	Gene targeting by the vitamin D response element binding protein reveals a role for vitamin D in osteoblast mTOR signaling.	Pubmed	0.006807	1	0.008697	0.09851	1	3	VDR
Pubmed	31421682	MicroRNA-200b and microRNA-200c are up-regulated in PCOS granulosa cell and inhibit KGN cell proliferation via targeting PTEN.	Pubmed	0.006807	1	0.008697	0.09851	1	3	PTEN
Pubmed	24656772	SPOP promotes tumorigenesis by acting as a key regulatory hub in kidney cancer.	Pubmed	0.006807	1	0.008697	0.09851	1	3	PTEN
Pubmed	24908654	Rutaecarpine suppresses atherosclerosis in ApoE-/- mice through upregulating ABCA1 and SR-BI within RCT.	Pubmed	0.006807	1	0.008697	0.09851	1	3	APOE
Pubmed	26563471	Inhibition of Pten deficient Castration Resistant Prostate Cancer by Targeting of the SET - PP2A Signaling axis.	Pubmed	0.006807	1	0.008697	0.09851	1	3	PTEN
Pubmed	7673163	Association of SH2 domain protein tyrosine phosphatases with the epidermal growth factor receptor in human tumor cells. Phosphatidic acid activates receptor dephosphorylation by PTP1C.	Pubmed	0.006807	1	0.008697	0.09851	1	3	PTPN11
Pubmed	28994390	Clearance of beta-amyloid is facilitated by apolipoprotein E and circulating high-density lipoproteins in bioengineered human vessels.	Pubmed	0.006807	1	0.008697	0.09851	1	3	APOE
Pubmed	23271275	Inhibition of N-methyl-D-aspartate-activated current by bis(7)-tacrine in HEK-293 cells expressing NR1/NR2A or NR1/NR2B receptors.	Pubmed	0.006807	1	0.008697	0.09851	1	3	GRIN2B
Pubmed	31469661	LINC01198 promotes proliferation and temozolomide resistance in a NEDD4-1-dependent manner, repressing PTEN expression in glioma.	Pubmed	0.006807	1	0.008697	0.09851	1	3	PTEN
Pubmed	8104057	Mapping of the interleukin 5 receptor gene to human chromosome 3 p25-p26 and to mouse chromosome 6 close to the Raf-1 locus with polymorphic tandem repeat sequences.	Pubmed	0.006807	1	0.008697	0.09851	1	3	RAF1
Pubmed	17711847	Structure-function analysis of the WIP role in T cell receptor-stimulated NFAT activation: evidence that WIP-WASP dissociation is not required and that the WIP NH2 terminus is inhibitory.	Pubmed	0.006807	1	0.008697	0.09851	1	3	WIPF1
Pubmed	16107342	Cooperative phosphorylation of the tumor suppressor phosphatase and tensin homologue (PTEN) by casein kinases and glycogen synthase kinase 3beta.	Pubmed	0.006807	1	0.008697	0.09851	1	3	PTEN
Pubmed	23344731	Urotensin II receptor antagonism confers vasoprotective effects in diabetes associated atherosclerosis: studies in humans and in a mouse model of diabetes.	Pubmed	0.006807	1	0.008697	0.09851	1	3	APOE
Pubmed	30302796	Long noncoding RNA HOTAIRM1 inhibits cell progression by regulating miR-17-5p/ PTEN axis in gastric cancer.	Pubmed	0.006807	1	0.008697	0.09851	1	3	PTEN
Pubmed	20080972	Prolactin enhances insulin-like growth factor I receptor phosphorylation by decreasing its association with the tyrosine phosphatase SHP-2 in MCF-7 breast cancer cells.	Pubmed	0.006807	1	0.008697	0.09851	1	3	PTPN11
Pubmed	20559404	[Correlation of angiotensin-converting enzyme 2 gene polymorphism with antihypertensive effects of benazepril].	Pubmed	0.006807	1	0.008697	0.09851	1	3	AGT
Pubmed	31445671	Discovery of Aberrant Alteration of Genome in Colorectal Cancer by Exome Sequencing.	Pubmed	0.006807	1	0.008697	0.09851	1	3	CTNNB1
Pubmed	22140443	Understanding the mechanism of insulin and insulin-like growth factor (IGF) receptor activation by IGF-II.	Pubmed	0.006807	1	0.008697	0.09851	1	3	INSR
Pubmed	27427275	Association of germline genetic variants in RFC, IL15 and VDR genes with minimal residual disease in pediatric B-cell precursor ALL.	Pubmed	0.006807	1	0.008697	0.09851	1	3	VDR
Pubmed	26825015	Non-essential role for cilia in coordinating precise alignment of lens fibres.	Pubmed	0.006807	1	0.008697	0.09851	1	3	CTNNB1
Pubmed	21316440	Granzyme B contributes to extracellular matrix remodeling and skin aging in apolipoprotein E knockout mice.	Pubmed	0.006807	1	0.008697	0.09851	1	3	APOE
Pubmed	25420671	Octamer-binding protein 4 affects the cell biology and phenotypic transition of lung cancer cells involving ?-catenin/E-cadherin complex degradation.	Pubmed	0.006807	1	0.008697	0.09851	1	3	CTNNB1
Pubmed	30664649	Anti-LRP5/6 VHHs promote differentiation of Wnt-hypersensitive intestinal stem cells.	Pubmed	0.006807	1	0.008697	0.09851	1	3	LRP5
Pubmed	15652490	Angiotensin II induces focal adhesion kinase/paxillin phosphorylation and cell migration in human umbilical vein endothelial cells.	Pubmed	0.006807	1	0.008697	0.09851	1	3	AGT
Pubmed	24632723	SHP-2 binds to caveolin-1 and regulates Src activity via competitive inhibition of CSK in response to H2O2 in astrocytes.	Pubmed	0.006807	1	0.008697	0.09851	1	3	PTPN11
Pubmed	17644825	Genetic variation associated with ischemic heart failure: a HuGE review and meta-analysis.	Pubmed	0.006807	1	0.008697	0.09851	1	3	ACE
Pubmed	10838070	Modulation of EWS/WT1 activity by the v-Src protein tyrosine kinase.	Pubmed	0.006807	1	0.008697	0.09851	1	3	WT1
Pubmed	10212213	Fyn kinase-directed activation of SH2 domain-containing protein-tyrosine phosphatase SHP-2 by Gi protein-coupled receptors in Madin-Darby canine kidney cells.	Pubmed	0.006807	1	0.008697	0.09851	1	3	PTPN11
Pubmed	12133899	Expression of kinase suppressor of Ras in the normal adult and embryonic mouse.	Pubmed	0.006807	1	0.008697	0.09851	1	3	RAF1
Pubmed	27181356	ox-LDL induces endothelial dysfunction by promoting Arp2/3 complex expression.	Pubmed	0.006807	1	0.008697	0.09851	1	3	APOE
Pubmed	14686892	A reporter allele for investigating connexin 26 gene expression in the mouse brain.	Pubmed	0.006807	1	0.008697	0.09851	1	3	GRIN2B
Pubmed	26732677	Neutrophil interactions with epithelial-expressed ICAM-1 enhances intestinal mucosal wound healing.	Pubmed	0.006807	1	0.008697	0.09851	1	3	CTNNB1
Pubmed	18930063	Inhibition of angiotensin II Gq signaling augments beta-adrenergic receptor mediated effects in a renal artery stenosis model of high blood pressure.	Pubmed	0.006807	1	0.008697	0.09851	1	3	AGT
Pubmed	28287250	Changes in the expression of cyclin dependent kinase inhibitors during differentiation of immortalized fibroblasts into adipocytes.	Pubmed	0.006807	1	0.008697	0.09851	1	3	CDKN1B
Pubmed	21632928	G-protein betagamma-complex is crucial for efficient signal amplification in vision.	Pubmed	0.006807	1	0.008697	0.09851	1	3	GNB1
Pubmed	25070320	Genetic variants in CYP2R1, CYP24A1, and VDR modify the efficacy of vitamin D3 supplementation for increasing serum 25-hydroxyvitamin D levels in a randomized controlled trial.	Pubmed	0.006807	1	0.008697	0.09851	1	3	VDR
Pubmed	30397176	A Combination CDK4/6 and IGF1R Inhibitor Strategy for Ewing Sarcoma.	Pubmed	0.006807	1	0.008697	0.09851	1	3	CDK6
Pubmed	26477307	Positive regulation of ?-catenin-PROX1 signaling axis by DBC1 in colon cancer progression.	Pubmed	0.006807	1	0.008697	0.09851	1	3	CTNNB1
Pubmed	21292023	The ?-catenin/Tcf4/survivin signaling maintains a less differentiated phenotype and high proliferative capacity of human corneal epithelial progenitor cells.	Pubmed	0.006807	1	0.008697	0.09851	1	3	CTNNB1
Pubmed	22056562	Apolipoprotein A-I stimulates cholesteryl ester transfer protein and apolipoprotein E secretion from lipid-loaded macrophages; the role of NF-?B and PKA signaling pathways.	Pubmed	0.006807	1	0.008697	0.09851	1	3	APOE
Pubmed	14997319	Subcellular localization of beta-catenin and cadherin expression in the cap-stage enamel organ of the mouse molar.	Pubmed	0.006807	1	0.008697	0.09851	1	3	CTNNB1
Pubmed	26477312	NFATc1 promotes prostate tumorigenesis and overcomes PTEN loss-induced senescence.	Pubmed	0.006807	1	0.008697	0.09851	1	3	PTEN
Pubmed	19497850	Functional cross-talk between beta-catenin and NFkappaB signaling pathways in colonic crypts of mice in response to progastrin.	Pubmed	0.006807	1	0.008697	0.09851	1	3	CTNNB1
Pubmed	21255062	Differential expression profiles between ?-dystroglycan and integrin ?1 in ameloblastoma: two possible perlecan signalling pathways for cellular growth and differentiation.	Pubmed	0.006807	1	0.008697	0.09851	1	3	HSPG2
Pubmed	25371539	CRL4DCAF1 is required in activated oocytes for follicle maintenance and ovulation.	Pubmed	0.006807	1	0.008697	0.09851	1	3	PTEN
Pubmed	31797978	Sphingosine kinase-2 prevents macrophage cholesterol accumulation and atherosclerosis by stimulating autophagic lipid degradation.	Pubmed	0.006807	1	0.008697	0.09851	1	3	APOE
Pubmed	16626396	Metallothionein antagonizes aging-induced cardiac contractile dysfunction: role of PTP1B, insulin receptor tyrosine phosphorylation and Akt.	Pubmed	0.006807	1	0.008697	0.09851	1	3	INSR
Pubmed	15485633	Dyslipidemia associated with atherosclerotic disease systemically alters dendritic cell mobilization.	Pubmed	0.006807	1	0.008697	0.09851	1	3	APOE
Pubmed	12843190	Association of polymorphisms of interleukin-6, osteocalcin, and vitamin D receptor genes, alone or in combination, with bone mineral density in community-dwelling Japanese women and men.	Pubmed	0.006807	1	0.008697	0.09851	1	3	VDR
Pubmed	8999839	Protein-tyrosine phosphatase 1B complexes with the insulin receptor in vivo and is tyrosine-phosphorylated in the presence of insulin.	Pubmed	0.006807	1	0.008697	0.09851	1	3	INSR
Pubmed	34532814	Long non-cording RNA XIST promoted cell proliferation and suppressed apoptosis by miR-423-5p/HMGA2 axis in diabetic nephropathy.	Pubmed	0.006807	1	0.008697	0.09851	1	3	HMGA2
Pubmed	25263700	Single-molecule real-time detection of telomerase extension activity.	Pubmed	0.006807	1	0.008697	0.09851	1	3	TERT
Pubmed	22308370	Glucose activates free fatty acid receptor 1 gene transcription via phosphatidylinositol-3-kinase-dependent O-GlcNAcylation of pancreas-duodenum homeobox-1.	Pubmed	0.006807	1	0.008697	0.09851	1	3	INSR
Pubmed	16866021	Association of ACE, ACE2 and UTS2 polymorphisms with essential hypertension in Han and Dongxiang populations from north-western China.	Pubmed	0.006807	1	0.008697	0.09851	1	3	ACE
Pubmed	23258246	Opposing effects of androgen deprivation and targeted therapy on prostate cancer prevention.	Pubmed	0.006807	1	0.008697	0.09851	1	3	PTEN
Pubmed	34289004	Impact of KCNJ11 rs5219, UCP2 rs659366, and MTHFR rs1801133 Polymorphisms on Type 2 Diabetes: A Cross-Sectional Study.	Pubmed	0.006807	1	0.008697	0.09851	1	3	KCNJ11
Pubmed	15314639	Abnormalities of apoptotic and cell cycle regulatory proteins in distinct histopathologic components of benign prostatic hyperplasia.	Pubmed	0.006807	1	0.008697	0.09851	1	3	CDKN1B
Pubmed	20679343	Spectroscopic studies of GSK3{beta} phosphorylation of the neuronal tau protein and its interaction with the N-terminal domain of apolipoprotein E.	Pubmed	0.006807	1	0.008697	0.09851	1	3	APOE
Pubmed	8997243	HIP/PAP is an adhesive protein expressed in hepatocarcinoma, normal Paneth, and pancreatic cells.	Pubmed	0.006807	1	0.008697	0.09851	1	3	FN1
Pubmed	25493560	Lgr5 Marks Post-Mitotic, Lineage Restricted Cerebellar Granule Neurons during Postnatal Development.	Pubmed	0.006807	1	0.008697	0.09851	1	3	CTNNB1
Pubmed	24969559	SENP2 regulated the stability of ?-catenin through WWOX in hepatocellular carcinoma cell.	Pubmed	0.006807	1	0.008697	0.09851	1	3	CTNNB1
Pubmed	18474427	Immunohistochemical study of the extracellular matrix proteins laminin, fibronectin and type IV collagen in secretory meningiomas.	Pubmed	0.006807	1	0.008697	0.09851	1	3	FN1
Pubmed	26369631	Sensitivity of KRAS-Mutant Colorectal Cancers to Combination Therapy That Cotargets MEK and CDK4/6.	Pubmed	0.006807	1	0.008697	0.09851	1	3	CDK6
Pubmed	21666692	Genome-wide association study reveals three susceptibility loci for common migraine in the general population.	Pubmed	0.006807	1	0.008697	0.09851	1	3	PRDM16
Pubmed	28970282	Hyperlipidemia-Induced MicroRNA-155-5p Improves ?-Cell Function by Targeting Mafb.	Pubmed	0.006807	1	0.008697	0.09851	1	3	APOE
Pubmed	29370269	The histone demethylase LSD1 regulates inner ear progenitor differentiation through interactions with Pax2 and the NuRD repressor complex.	Pubmed	0.006807	1	0.008697	0.09851	1	3	PAX2
Pubmed	35411950	USP7 sustains an active epigenetic program via stabilizing MLL2 and WDR5 in diffuse large B-cell lymphoma.	Pubmed	0.006807	1	0.008697	0.09851	1	3	KMT2D
Pubmed	1696875	TGF beta in murine morphogenetic processes: the early embryo and cardiogenesis.	Pubmed	0.006807	1	0.008697	0.09851	1	3	FN1
Pubmed	29191656	Overexpression of microRNA-26a protects against deficient ?-cell function via targeting phosphatase with tensin homology in mouse models of type 2 diabetes.	Pubmed	0.006807	1	0.008697	0.09851	1	3	PTEN
Pubmed	12855554	Control of thrombus embolization and fibronectin internalization by integrin alpha IIb beta 3 engagement of the fibrinogen gamma chain.	Pubmed	0.006807	1	0.008697	0.09851	1	3	FN1
Pubmed	22991247	Intestinal mucus-derived nanoparticle-mediated activation of Wnt/?-catenin signaling plays a role in induction of liver natural killer T cell anergy in mice.	Pubmed	0.006807	1	0.008697	0.09851	1	3	CTNNB1
Pubmed	21896731	Amino acid substitution in NPC1 that abolishes cholesterol binding reproduces phenotype of complete NPC1 deficiency in mice.	Pubmed	0.006807	1	0.008697	0.09851	1	3	PTEN
Pubmed	31663450	Evaluation of IL6, IL10 and VDR alleles distribution in an Italian large sample of subjects affected by chronic periodontal disease.	Pubmed	0.006807	1	0.008697	0.09851	1	3	VDR
Pubmed	23562508	ADAMTS1, ADAMTS5, ADAMTS9 and aggrecanase-generated proteoglycan fragments are induced following spinal cord injury in mouse.	Pubmed	0.006807	1	0.008697	0.09851	1	3	ADAMTS9
Pubmed	19821765	Circulating fibronectin affects bone matrix, whereas osteoblast fibronectin modulates osteoblast function.	Pubmed	0.006807	1	0.008697	0.09851	1	3	FN1
Pubmed	10021369	Identification of APC2, a homologue of the adenomatous polyposis coli tumour suppressor.	Pubmed	0.006807	1	0.008697	0.09851	1	3	CTNNB1
Pubmed	9742218	SH2-Balpha is an insulin-receptor adapter protein and substrate that interacts with the activation loop of the insulin-receptor kinase.	Pubmed	0.006807	1	0.008697	0.09851	1	3	INSR
Pubmed	34931867	miR-381 Reverses Multidrug Resistance by Negative Regulation of the	Pubmed	0.006807	1	0.008697	0.09851	1	3	CTNNB1
Pubmed	25454348	Oncogenic signaling in amphiregulin and EGFR-expressing PTEN-null human breast cancer.	Pubmed	0.006807	1	0.008697	0.09851	1	3	PTEN
Pubmed	23525579	The expression of chitinase 3-like 1: a novel prognostic predictor for hepatocellular carcinoma.	Pubmed	0.006807	1	0.008697	0.09851	1	3	HMGA2
Pubmed	21402791	Control of bone formation by the serpentine receptor Frizzled-9.	Pubmed	0.006807	1	0.008697	0.09851	1	3	LRP5
Pubmed	19833767	miR-449a and miR-449b are direct transcriptional targets of E2F1 and negatively regulate pRb-E2F1 activity through a feedback loop by targeting CDK6 and CDC25A.	Pubmed	0.006807	1	0.008697	0.09851	1	3	CDK6
Pubmed	11024032	Characterization of Fyn-mediated tyrosine phosphorylation sites on GluR epsilon 2 (NR2B) subunit of the N-methyl-D-aspartate receptor.	Pubmed	0.006807	1	0.008697	0.09851	1	3	GRIN2B
Pubmed	33305962	Gene variants and haplotypes of Vitamin D biosynthesis, transport, and function in preeclampsia.	Pubmed	0.006807	1	0.008697	0.09851	1	3	VDR
Pubmed	26998692	Genetic predisposition for beta cell fragility underlies type 1 and type 2 diabetes.	Pubmed	0.006807	1	0.008697	0.09851	1	3	GLIS3
Pubmed	12118380	Impaired DNA damage-induced nuclear Rad51 foci formation uniquely characterizes Fanconi anemia group D1.	Pubmed	0.006807	1	0.008697	0.09851	1	3	RAD51C
Pubmed	27278879	Exosome-derived microRNAs contribute to prostate cancer chemoresistance.	Pubmed	0.006807	1	0.008697	0.09851	1	3	PTEN
Pubmed	19953484	[Up-regulation of p27(kip1) by miR-221/222 antisense oligonucleotides enhances the radiosensitivity of U251 glioblastoma].	Pubmed	0.006807	1	0.008697	0.09851	1	3	CDKN1B
Pubmed	23863409	Altered expression of enzymes regulating the activity of endothelin-1 in the lower segment of the human amnion during labor.	Pubmed	0.006807	1	0.008697	0.09851	1	3	MME
Pubmed	28277542	MicroRNA-27a promotes podocyte injury via PPAR?-mediated ?-catenin activation in diabetic nephropathy.	Pubmed	0.006807	1	0.008697	0.09851	1	3	CTNNB1
Pubmed	11950845	ErbB-beta-catenin complexes are associated with human infiltrating ductal breast and murine mammary tumor virus (MMTV)-Wnt-1 and MMTV-c-Neu transgenic carcinomas.	Pubmed	0.006807	1	0.008697	0.09851	1	3	CTNNB1
Pubmed	17975299	Sorl1 as an Alzheimer's disease predisposition gene?	Pubmed	0.006807	1	0.008697	0.09851	1	3	APOE
Pubmed	28588275	De novo non-synonymous TBL1XR1 mutation alters Wnt signaling activity.	Pubmed	0.006807	1	0.008697	0.09851	1	3	CTNNB1
Pubmed	30711544	The protective effect of high mobility group protein HMGA2 in pressure overload-induced cardiac remodeling.	Pubmed	0.006807	1	0.008697	0.09851	1	3	HMGA2
Pubmed	25932436	Incidences and Prognostic Impact of c-KIT, WT1, CEBPA, and CBL Mutations, and Mutations Associated With Epigenetic Modification in Core Binding Factor Acute Myeloid Leukemia: A Multicenter Study in a Korean Population.	Pubmed	0.006807	1	0.008697	0.09851	1	3	WT1
Pubmed	30241050	Capn4 expression is modulated by microRNA-520b and exerts an oncogenic role in prostate cancer cells by promoting Wnt/?-catenin signaling.	Pubmed	0.006807	1	0.008697	0.09851	1	3	CTNNB1
Pubmed	10779377	Octamer transcription factor-1 enhances hepatic nuclear factor-1alpha-mediated activation of the human UDP glucuronosyltransferase 2B7 promoter.	Pubmed	0.006807	1	0.008697	0.09851	1	3	HNF1A
Pubmed	18411303	Phosphorylation of fibroblast growth factor (FGF) receptor 1 at Ser777 by p38 mitogen-activated protein kinase regulates translocation of exogenous FGF1 to the cytosol and nucleus.	Pubmed	0.006807	1	0.008697	0.09851	1	3	FGFR1
Pubmed	21331989	?-Catenin and its relation to VEGF and cyclin D1 expression in pT3 rectosigmoid cancers.	Pubmed	0.006807	1	0.008697	0.09851	1	3	CTNNB1
Pubmed	22465478	WT1 and Sox11 regulate synergistically the promoter of the Wnt4 gene that encodes a critical signal for nephrogenesis.	Pubmed	0.006807	1	0.008697	0.09851	1	3	WT1
Pubmed	1659808	Chromosomal mapping of the human genes for the calmodulin-dependent protein phosphatase (calcineurin) catalytic subunit.	Pubmed	0.006807	1	0.008697	0.09851	1	3	PPP3CA
Pubmed	12446468	Genotyping of essential hypertension single-nucleotide polymorphisms by a homogeneous PCR method with universal energy transfer primers.	Pubmed	0.006807	1	0.008697	0.09851	1	3	AGT
Pubmed	11459796	Characterization of signal transduction pathway in neurotropic action of angiotensin II in brain neurons.	Pubmed	0.006807	1	0.008697	0.09851	1	3	ACE
Pubmed	31722215	The Axonal Membrane Protein PRG2 Inhibits PTEN and Directs Growth to Branches.	Pubmed	0.006807	1	0.008697	0.09851	1	3	PTEN
Pubmed	12818570	Development of the coronary arteries in a murine model of transposition of great arteries.	Pubmed	0.006807	1	0.008697	0.09851	1	3	HSPG2
Pubmed	18242184	Differential effect of NF-kappaB activity on beta-catenin/Tcf pathway in various cancer cells.	Pubmed	0.006807	1	0.008697	0.09851	1	3	CTNNB1
Pubmed	22129783	FOXP2, APOE, and PRNP: new modulators in primary progressive aphasia.	Pubmed	0.006807	1	0.008697	0.09851	1	3	APOE
Pubmed	12351634	FOXO proteins regulate tumor necrosis factor-related apoptosis inducing ligand expression. Implications for PTEN mutation in prostate cancer.	Pubmed	0.006807	1	0.008697	0.09851	1	3	PTEN
Pubmed	9278415	The self-association and fibronectin-binding sites of fibulin-1 map to calcium-binding epidermal growth factor-like domains.	Pubmed	0.006807	1	0.008697	0.09851	1	3	FN1
Pubmed	27240320	Pten regulates spindle pole movement through Dlg1-mediated recruitment of Eg5 to centrosomes.	Pubmed	0.006807	1	0.008697	0.09851	1	3	PTEN
Pubmed	26661731	ApoA1, ApoJ and ApoE Plasma Levels and Genotype Frequencies in Cerebral Amyloid Angiopathy.	Pubmed	0.006807	1	0.008697	0.09851	1	3	APOE
Pubmed	11193155	GSK3 beta forms a tetrameric complex with endogenous PS1-CTF/NTF and beta-catenin. Effects of the D257/D385A and FAD-linked mutations.	Pubmed	0.006807	1	0.008697	0.09851	1	3	CTNNB1
Pubmed	23261982	Dickkopf-1 inhibits thyroid cancer cell survival and migration through regulation of ?-catenin/E-cadherin signaling.	Pubmed	0.006807	1	0.008697	0.09851	1	3	CTNNB1
Pubmed	36653180	Foxo3a-Mediated DNMT3B Impedes Cervical Cancer Cell Proliferation and Migration Capacities through Suppressing PTEN Promoter Methylation.	Pubmed	0.006807	1	0.008697	0.09851	1	3	PTEN
Pubmed	27022031	Toll-like Receptor 4 on Macrophage Promotes the Development of Steatohepatitis-related Hepatocellular Carcinoma in Mice.	Pubmed	0.006807	1	0.008697	0.09851	1	3	PTEN
Pubmed	26911146	Depletion of histone demethylase KDM5B inhibits cell proliferation of hepatocellular carcinoma by regulation of cell cycle checkpoint proteins p15 and p27.	Pubmed	0.006807	1	0.008697	0.09851	1	3	CDKN1B
Pubmed	30664687	KLF9-dependent ROS regulate melanoma progression in stage-specific manner.	Pubmed	0.006807	1	0.008697	0.09851	1	3	PTEN
Pubmed	15060173	Rescue of an hTERT mutant defective in telomere elongation by fusion with hPot1.	Pubmed	0.006807	1	0.008697	0.09851	1	3	TERT
Pubmed	23209569	mTrop1/Epcam knockout mice develop congenital tufting enteropathy through dysregulation of intestinal E-cadherin/?-catenin.	Pubmed	0.006807	1	0.008697	0.09851	1	3	CTNNB1
Pubmed	19448592	Differential protein immunoexpression profiles in appendiceal mucinous neoplasms: a special reference to classification and predictive factors.	Pubmed	0.006807	1	0.008697	0.09851	1	3	CTNNB1
Pubmed	23669345	Long-term estradiol exposure is a direct mitogen for insulin/EGF-primed endometrial cells and drives PTEN loss-induced hyperplasic growth.	Pubmed	0.006807	1	0.008697	0.09851	1	3	PTEN
Pubmed	35353274	An exploratory pilot study on the involvement of APOE, HFE, C9ORF72 variants and comorbidities in neurocognitive and physical performance in a group of HIV-infected people.	Pubmed	0.006807	1	0.008697	0.09851	1	3	APOE
Pubmed	27291930	Connexins, E-cadherin, Claudin-7 and ?-catenin transiently form junctional nexuses during the post-natal mammary gland development.	Pubmed	0.006807	1	0.008697	0.09851	1	3	CTNNB1
Pubmed	29901254	Novel intra-genic large deletions of CTNNB1 gene identified in WT desmoid-type fibromatosis.	Pubmed	0.006807	1	0.008697	0.09851	1	3	CTNNB1
Pubmed	27586429	Nestin(+) cells direct inflammatory cell migration in atherosclerosis.	Pubmed	0.006807	1	0.008697	0.09851	1	3	APOE
Pubmed	17721077	Regulation of p27Kip1 by miRNA 221/222 in glioblastoma.	Pubmed	0.006807	1	0.008697	0.09851	1	3	CDKN1B
Pubmed	28853218	Mutational status of NRAS, KRAS, and PTPN11 genes is associated with genetic/cytogenetic features in children with B-precursor acute lymphoblastic leukemia.	Pubmed	0.006807	1	0.008697	0.09851	1	3	PTPN11
Pubmed	15520459	Pattern of genes influenced by conditional expression of the transcription factors HNF6, HNF4alpha and HNF1beta in a pancreatic beta-cell line.	Pubmed	0.006807	1	0.008697	0.09851	1	3	HNF1A
Pubmed	23317196	Molecular prognostic profile of Egyptian HCC cases infected with hepatitis C virus.	Pubmed	0.006807	1	0.008697	0.09851	1	3	PPP3CA
Pubmed	19603508	A Cre/LoxP conditional luciferase reporter transgenic mouse for bioluminescence monitoring of tumorigenesis.	Pubmed	0.006807	1	0.008697	0.09851	1	3	PTEN
Pubmed	34387878	Genome-wide association of individual vulnerability with alcohol-associated liver disease: A Korean genome and epidemiology study.	Pubmed	0.006807	1	0.008697	0.09851	1	3	HNF1A
Pubmed	15882626	Nuclear movement regulated by Cdc42, MRCK, myosin, and actin flow establishes MTOC polarization in migrating cells.	Pubmed	0.006807	1	0.008697	0.09851	1	3	PRKCZ
Pubmed	26318035	SIRT1 in B[a]P-induced lung tumorigenesis.	Pubmed	0.006807	1	0.008697	0.09851	1	3	CTNNB1
Pubmed	22683624	MicroRNA-191 triggers keratinocytes senescence by SATB1 and CDK6 downregulation.	Pubmed	0.006807	1	0.008697	0.09851	1	3	CDK6
Pubmed	33846810	Long non?coding RNA SChLAP1 regulates the proliferation of triple negative breast cancer cells via the miR?524?5p/HMGA2 axis.	Pubmed	0.006807	1	0.008697	0.09851	1	3	HMGA2
Pubmed	26577921	Cell type-specific abundance of 4EBP1 primes prostate cancer sensitivity or resistance to PI3K pathway inhibitors.	Pubmed	0.006807	1	0.008697	0.09851	1	3	PTEN
Pubmed	11729184	Association of the signaling adaptor FRS2 with fibroblast growth factor receptor 1 (Fgfr1) is mediated by alternative splicing of the juxtamembrane domain.	Pubmed	0.006807	1	0.008697	0.09851	1	3	FGFR1
Pubmed	28098905	Cripto-1 promotes epithelial-mesenchymal transition in prostate cancer via Wnt/?-catenin signaling.	Pubmed	0.006807	1	0.008697	0.09851	1	3	CTNNB1
Pubmed	33065966	TRAP1 Regulates Wnt/?-Catenin Pathway through LRP5/6 Receptors Expression Modulation.	Pubmed	0.006807	1	0.008697	0.09851	1	3	LRP5
Pubmed	12529174	Protein-protein interactions involved in the recognition of p27 by E3 ubiquitin ligase.	Pubmed	0.006807	1	0.008697	0.09851	1	3	CDKN1B
Pubmed	18765933	The extended tau haplotype and the age of onset of dementia in Down syndrome.	Pubmed	0.006807	1	0.008697	0.09851	1	3	APOE
Pubmed	19759335	Ischemia-induced brain damage is enhanced in human renin and angiotensinogen double-transgenic mice.	Pubmed	0.006807	1	0.008697	0.09851	1	3	AGT
Pubmed	18846217	Genome wide identification of recessive cancer genes by combinatorial mutation analysis.	Pubmed	0.006807	1	0.008697	0.09851	1	3	PTEN
Pubmed	23401003	Canonical Wnt signaling inhibits osteoclastogenesis independent of osteoprotegerin.	Pubmed	0.006807	1	0.008697	0.09851	1	3	CTNNB1
Pubmed	20340138	Overview of the mutation spectrum in familial exudative vitreoretinopathy and Norrie disease with identification of 21 novel variants in FZD4, LRP5, and NDP.	Pubmed	0.006807	1	0.008697	0.09851	1	3	LRP5
Pubmed	24727508	Genetic diversity of TLR2, TLR4, and VDR loci and pulmonary tuberculosis in Moroccan patients.	Pubmed	0.006807	1	0.008697	0.09851	1	3	VDR
Pubmed	31675361	Insight into the relationship between aryl-hydrocarbon receptor and ?-catenin in human colon cancer cells.	Pubmed	0.006807	1	0.008697	0.09851	1	3	CTNNB1
Pubmed	25263439	TRIM35 Interacts with pyruvate kinase isoform M2 to suppress the Warburg effect and tumorigenicity in hepatocellular carcinoma.	Pubmed	0.006807	1	0.008697	0.09851	1	3	FGFR1
Pubmed	30108215	The tyrosine phosphatase SHP2 controls TGF?-induced STAT3 signaling to regulate fibroblast activation and fibrosis.	Pubmed	0.006807	1	0.008697	0.09851	1	3	PTPN11
Pubmed	29891507	Aberrant FGFR Tyrosine Kinase Signaling Enhances the Warburg Effect by Reprogramming LDH Isoform Expression and Activity in Prostate Cancer.	Pubmed	0.006807	1	0.008697	0.09851	1	3	FGFR1
Pubmed	24969872	Bag-1L is a stress-withstand molecule prevents the downregulation of Mcl-1 and c-Raf under control of heat shock proteins in cisplatin treated HeLa cervix cancer cells.	Pubmed	0.006807	1	0.008697	0.09851	1	3	RAF1
Pubmed	16829344	Variation in the cholesteryl ester transfer protein (CETP) gene does not influence individual plasma cholesterol response to changes in the nature of dietary fat.	Pubmed	0.006807	1	0.008697	0.09851	1	3	APOE
Pubmed	21436209	Maternal/newborn genotype contribution of the renin-angiotensin system (Met235Thr, Thr174Met, I/D-ACE, A2350G-ACE, A1166C-AT2R1, C3123A- AT2R2, 83A/G-REN) to the risk of pre-eclampsia: a Romanian study.	Pubmed	0.006807	1	0.008697	0.09851	1	3	ACE
Pubmed	32794417	Expression and Role of E-Cadherin, ?-Catenin, and Vimentin in Human Papillomavirus-Positive and Human Papillomavirus-Negative Oropharyngeal Squamous Cell Carcinoma.	Pubmed	0.006807	1	0.008697	0.09851	1	3	CTNNB1
Pubmed	29575487	PDK1 governs thromboxane generation and thrombosis in platelets by regulating activation of Raf1 in the MAPK pathway.	Pubmed	0.006807	1	0.008697	0.09851	1	3	RAF1
Pubmed	22201681	Genetic inactivation of IL-1 signaling enhances atherosclerotic plaque instability and reduces outward vessel remodeling in advanced atherosclerosis in mice.	Pubmed	0.006807	1	0.008697	0.09851	1	3	APOE
Pubmed	19328794	Nuclear myosin II regulates the assembly of preinitiation complex for ICAM-1 gene transcription.	Pubmed	0.006807	1	0.008697	0.09851	1	3	MYH11
Pubmed	11278470	Protein kinase C alpha -mediated negative feedback regulation is responsible for the termination of insulin-like growth factor I-induced activation of nuclear phospholipase C beta1 in Swiss 3T3 cells.	Pubmed	0.006807	1	0.008697	0.09851	1	3	PLCB1
Pubmed	31626368	Deletion of calcineurin from GFAP-expressing astrocytes impairs excitability of cerebellar and hippocampal neurons through astroglial Na	Pubmed	0.006807	1	0.008697	0.09851	1	3	PPP3CA
Pubmed	26781452	TIPE2, a negative regulator of TLR signaling, regulates p27 through IRF4-induced signaling.	Pubmed	0.006807	1	0.008697	0.09851	1	3	CDKN1B
Pubmed	31651330	The multi-site docking protein Grb2-associated binder 1 (Gab1) enhances interleukin-6-induced MAPK-pathway activation in an SHP2-, Grb2-, and time-dependent manner.	Pubmed	0.006807	1	0.008697	0.09851	1	3	PTPN11
Pubmed	21943605	Distinct modes of AMPA receptor suppression at developing synapses by GluN2A and GluN2B: single-cell NMDA receptor subunit deletion in vivo.	Pubmed	0.006807	1	0.008697	0.09851	1	3	GRIN2B
Pubmed	22164265	Syndecan-4 is essential for development of concentric myocardial hypertrophy via stretch-induced activation of the calcineurin-NFAT pathway.	Pubmed	0.006807	1	0.008697	0.09851	1	3	PPP3CA
Pubmed	18242220	Notch signaling is required for exocrine regeneration after acute pancreatitis.	Pubmed	0.006807	1	0.008697	0.09851	1	3	CTNNB1
Pubmed	24898818	Association analysis of IGF2BP2, KCNJ11, and CDKAL1 polymorphisms with type 2 diabetes mellitus in a Moroccan population: a case-control study and meta-analysis.	Pubmed	0.006807	1	0.008697	0.09851	1	3	KCNJ11
Pubmed	10491320	Direct interaction of the beta-domain of VHL tumor suppressor protein with the regulatory domain of atypical PKC isotypes.	Pubmed	0.006807	1	0.008697	0.09851	1	3	PRKCZ
Pubmed	28650561	Craniosynostosis in patients with RASopathies: Accumulating clinical evidence for expanding the phenotype.	Pubmed	0.006807	1	0.008697	0.09851	1	3	PTPN11
Pubmed	21955693	Thrombotic gene polymorphisms and postoperative outcome after coronary artery bypass graft surgery.	Pubmed	0.006807	1	0.008697	0.09851	1	3	ACE
Pubmed	15277395	Polymorphic variations in the neurogenic differentiation-1, neurogenin-3, and hepatocyte nuclear factor-1alpha genes contribute to glucose intolerance in a South Indian population.	Pubmed	0.006807	1	0.008697	0.09851	1	3	HNF1A
Pubmed	12060663	Hepatocyte nuclear factor-1 alpha, GATA-4, and caudal related homeodomain protein Cdx2 interact functionally to modulate intestinal gene transcription. Implication for the developmental regulation of the sucrase-isomaltase gene.	Pubmed	0.006807	1	0.008697	0.09851	1	3	HNF1A
Pubmed	31940494	Mouse Ovarian Cancer Models Recapitulate the Human Tumor Microenvironment and Patient Response to Treatment.	Pubmed	0.006807	1	0.008697	0.09851	1	3	PTEN
Pubmed	31589598	The developmental Wnt signaling pathway effector ?-catenin/TCF mediates hepatic functions of the sex hormone estradiol in regulating lipid metabolism.	Pubmed	0.006807	1	0.008697	0.09851	1	3	CTNNB1
Pubmed	15037631	p38 MAPK activation selectively induces cell death in K-ras-mutated human colon cancer cells through regulation of vitamin D receptor.	Pubmed	0.006807	1	0.008697	0.09851	1	3	VDR
Pubmed	33594717	The interaction of SKP2 with p27 enhances the progression and stemness of osteosarcoma.	Pubmed	0.006807	1	0.008697	0.09851	1	3	CDKN1B
Pubmed	21642504	Angiotensin II-induced process of angiogenesis is mediated by spleen tyrosine kinase via VEGF receptor-1 phosphorylation.	Pubmed	0.006807	1	0.008697	0.09851	1	3	AGT
Pubmed	20232357	Downregulation of HDPR1 is associated with poor prognosis and affects expression levels of p120-catenin and beta-catenin in nonsmall cell lung cancer.	Pubmed	0.006807	1	0.008697	0.09851	1	3	CTNNB1
Pubmed	23474082	Skp2 deficiency inhibits chemical skin tumorigenesis independent of p27(Kip1) accumulation.	Pubmed	0.006807	1	0.008697	0.09851	1	3	CDKN1B
Pubmed	32422900	MiR-519d-3p in Trophoblastic Cells: Effects, Targets and Transfer to Allogeneic Immune Cells via Extracellular Vesicles.	Pubmed	0.006807	1	0.008697	0.09851	1	3	PTEN
Pubmed	19065001	LCAT synthesized by primary astrocytes esterifies cholesterol on glia-derived lipoproteins.	Pubmed	0.006807	1	0.008697	0.09851	1	3	APOE
Pubmed	10576742	Phosphorylation and regulation of Raf by Akt (protein kinase B).	Pubmed	0.006807	1	0.008697	0.09851	1	3	RAF1
Pubmed	19458089	Wolbachia lipoprotein stimulates innate and adaptive immunity through Toll-like receptors 2 and 6 to induce disease manifestations of filariasis.	Pubmed	0.006807	1	0.008697	0.09851	1	3	PTEN
Pubmed	15277329	Inhibition of diet-induced atherosclerosis and endothelial dysfunction in apolipoprotein E/angiotensin II type 1A receptor double-knockout mice.	Pubmed	0.006807	1	0.008697	0.09851	1	3	APOE
Pubmed	29891536	Uncoupling ITIM receptor G6b-B from tyrosine phosphatases Shp1 and Shp2 disrupts murine platelet homeostasis.	Pubmed	0.006807	1	0.008697	0.09851	1	3	PTPN11
Pubmed	26213845	eIF3a improve cisplatin sensitivity in ovarian cancer by regulating XPC and p27Kip1 translation.	Pubmed	0.006807	1	0.008697	0.09851	1	3	CDKN1B
Pubmed	34676872	Pleckstrin 2 is a potential drug target for colorectal carcinoma with activation of APC/??catenin.	Pubmed	0.006807	1	0.008697	0.09851	1	3	CTNNB1
Pubmed	33004870	A study of associations between CUBN, HNF1A, and LIPC gene polymorphisms and coronary artery disease.	Pubmed	0.006807	1	0.008697	0.09851	1	3	HNF1A
Pubmed	19458075	Secreted frizzle-related protein 2 stimulates angiogenesis via a calcineurin/NFAT signaling pathway.	Pubmed	0.006807	1	0.008697	0.09851	1	3	PPP3CA
Pubmed	21725359	Concurrent loss of the PTEN and RB1 tumor suppressors attenuates RAF dependence in melanomas harboring (V600E)BRAF.	Pubmed	0.006807	1	0.008697	0.09851	1	3	PTEN
Pubmed	26044523	miRNA-24-3p promotes cell proliferation and inhibits apoptosis in human breast cancer by targeting p27Kip1.	Pubmed	0.006807	1	0.008697	0.09851	1	3	CDKN1B
Pubmed	15595935	Endothelial nitric oxide synthase gene interactions and the risk of ischaemic stroke.	Pubmed	0.006807	1	0.008697	0.09851	1	3	ACE
Pubmed	15532370	[Association of the complex of polymorphic markers of ACE genes, aldosteron synthetase and endothelial synthetase of nitric oxide with progression of chronic glomerulonephritis].	Pubmed	0.006807	1	0.008697	0.09851	1	3	ACE
Pubmed	35091793	MED12 is overexpressed in glioblastoma patients and serves as an oncogene by targeting the VDR/BCL6/p53 axis.	Pubmed	0.006807	1	0.008697	0.09851	1	3	VDR
Pubmed	29490055	ATF7 mediates TNF-?-induced telomere shortening.	Pubmed	0.006807	1	0.008697	0.09851	1	3	TERT
Pubmed	11459805	RIP 140 modulates transcription of the steroidogenic acute regulatory protein gene through interactions with both SF-1 and DAX-1.	Pubmed	0.006807	1	0.008697	0.09851	1	3	NRIP1
Pubmed	15520383	Neuronal Shp2 tyrosine phosphatase controls energy balance and metabolism.	Pubmed	0.006807	1	0.008697	0.09851	1	3	PTPN11
Pubmed	21774352	[The change of angiotensin II production and its receptor expression during wound healing: possible role of angiotensin II in wound healing].	Pubmed	0.006807	1	0.008697	0.09851	1	3	AGT
Pubmed	26876367	Apolipoprotein E (APOE) ?4 and episodic memory decline in Alzheimer's disease: A review.	Pubmed	0.006807	1	0.008697	0.09851	1	3	APOE
Pubmed	16927799	[Expression of E-cadherin catenin complex and invasiveness of pituitary adenoma].	Pubmed	0.006807	1	0.008697	0.09851	1	3	CTNNB1
Pubmed	25084761	Sphingomyelin Synthase 1 Regulates Neuro-2a Cell Proliferation and Cell Cycle Progression Through Modulation of p27 Expression and Akt Signaling.	Pubmed	0.006807	1	0.008697	0.09851	1	3	CDKN1B
Pubmed	34625307	Definitive roles of TOMM40-APOE-APOC1 variants in the Alzheimer's risk.	Pubmed	0.006807	1	0.008697	0.09851	1	3	APOE
Pubmed	18425331	Antisense-mediated inhibition of survivin, hTERT and VEGF in bladder cancer cells in vitro and in vivo.	Pubmed	0.006807	1	0.008697	0.09851	1	3	TERT
Pubmed	32471980	The interaction of interleukin-8 and PTEN inactivation promotes the malignant progression of head and neck squamous cell carcinoma via the STAT3 pathway.	Pubmed	0.006807	1	0.008697	0.09851	1	3	PTEN
Pubmed	15060098	Synergy between the C2 allele of transferrin and the C282Y allele of the haemochromatosis gene (HFE) as risk factors for developing Alzheimer's disease.	Pubmed	0.006807	1	0.008697	0.09851	1	3	APOE
Pubmed	28216630	SMURF2 regulates bone homeostasis by disrupting SMAD3 interaction with vitamin D receptor in osteoblasts.	Pubmed	0.006807	1	0.008697	0.09851	1	3	VDR
Pubmed	29563538	Ucma/GRP inhibits phosphate-induced vascular smooth muscle cell calcification via SMAD-dependent BMP signalling.	Pubmed	0.006807	1	0.008697	0.09851	1	3	APOE
Pubmed	24166496	Prohibitin is required for transcriptional repression by the WT1-BASP1 complex.	Pubmed	0.006807	1	0.008697	0.09851	1	3	WT1
Pubmed	23437103	ABCD2 is a direct target of ?-catenin and TCF-4: implications for X-linked adrenoleukodystrophy therapy.	Pubmed	0.006807	1	0.008697	0.09851	1	3	CTNNB1
Pubmed	10951583	The Adenomatous Polyposis Coli-protein (APC) interacts with the protein tyrosine phosphatase PTP-BL via an alternatively spliced PDZ domain.	Pubmed	0.006807	1	0.008697	0.09851	1	3	CTNNB1
Pubmed	24715455	Early forming label-retaining muscle stem cells require p27kip1 for maintenance of the primitive state.	Pubmed	0.006807	1	0.008697	0.09851	1	3	CDKN1B
Pubmed	24994750	PTEN deficiency mediates a reciprocal response to IGFI and mTOR inhibition.	Pubmed	0.006807	1	0.008697	0.09851	1	3	PTEN
Pubmed	10659697	The nuclear-receptor interacting protein (RIP) 140 binds to the human glucocorticoid receptor and modulates hormone-dependent transactivation.	Pubmed	0.006807	1	0.008697	0.09851	1	3	NRIP1
Pubmed	20364151	HIV-1 exploits innate signaling by TLR8 and DC-SIGN for productive infection of dendritic cells.	Pubmed	0.006807	1	0.008697	0.09851	1	3	RAF1
Pubmed	16962112	Effects of hyperglycemia on the differential expression of insulin and insulin-like growth factor-I receptors in human normal peritoneal and adhesion fibroblasts.	Pubmed	0.006807	1	0.008697	0.09851	1	3	INSR
Pubmed	17519002	Renin-angiotensin-aldosterone system polymorphisms: a role or a hole in occurrence and long-term prognosis of acute myocardial infarction at young age.	Pubmed	0.006807	1	0.008697	0.09851	1	3	ACE
Pubmed	22020333	Acquired MET expression confers resistance to EGFR inhibition in a mouse model of glioblastoma multiforme.	Pubmed	0.006807	1	0.008697	0.09851	1	3	PTEN
Pubmed	20100483	Proliferative suppression by CDK4/6 inhibition: complex function of the retinoblastoma pathway in liver tissue and hepatoma cells.	Pubmed	0.006807	1	0.008697	0.09851	1	3	CDK6
Pubmed	22905262	Stimulation of HERG channel activity by ?-catenin.	Pubmed	0.006807	1	0.008697	0.09851	1	3	CTNNB1
Pubmed	20682772	Protein-tyrosine phosphatase SHP2 contributes to GDNF neurotrophic activity through direct binding to phospho-Tyr687 in the RET receptor tyrosine kinase.	Pubmed	0.006807	1	0.008697	0.09851	1	3	PTPN11
Pubmed	34749529	Heparanase-Induced Activation of AKT Stabilizes ?-Catenin and Modulates Wnt/?-Catenin Signaling during Herpes Simplex Virus 1 Infection.	Pubmed	0.006807	1	0.008697	0.09851	1	3	CTNNB1
GO: Biological Process	GO:0046326	positive regulation of glucose import		0.001162	1	0.008711	0.07732	3	54	PTPN11,INSR,TERT
MicroRNA	hsa-miR-512-5p:mirSVR_lowEffct	hsa-miR-512-5p:mirSVR_nonconserved_lowEffect-0.1-0.5	MicroRNA.org	0.002349	1	0.008759	0.08314	8	1749	ARL3,ARHGAP24,WIPF1,ZNF423,ALG9,FGFR1,MME,TCTN1
MicroRNA	hsa-miR-7114-5p		MirDB	0.002356	1	0.008771	0.08326	4	414	FN1,WIPF1,AGT,MAPKBP1
MicroRNA	hsa-miR-325:mirSVR_highEffct	hsa-miR-325:mirSVR_nonconserved_highEffect-0.5	MicroRNA.org	0.002356	1	0.008771	0.08326	4	414	NRIP1,MME,PTEN,PHACTR1
MicroRNA	hsa-miR-139-5p		MirDB	0.002356	1	0.008771	0.08326	4	414	PLCB1,PEX1,GNB1,PRDM16
Human Phenotype	HP:0100278	Periauricular skin tag		0.0009555	1	0.008777	0.07775	6	73	KMT2D,FN1,UBE3B,LRP5,SIX5,FGFR1
Human Phenotype	HP:0000384	Preauricular skin tag		0.0009555	1	0.008777	0.07775	6	73	KMT2D,FN1,UBE3B,LRP5,SIX5,FGFR1
Human Phenotype	HP:0007378	Neoplasm of the gastrointestinal tract		0.0009557	1	0.008777	0.07775	13	308	RAD51C,CDKN1B,HNF1A,MYH11,ABCC8,KCNJ11,SETBP1,WT1,CTNNB1,PTEN,ARID1A,TERT,PDE11A
Human Phenotype	HP:0002031	Abnormal esophagus morphology		0.0009581	1	0.008778	0.07776	28	1001	RAD51C,CDKN1B,HSPG2,MYH11,FBN1,PPP3CA,SRD5A3,ARVCF,IARS1,ALG9,SETBP1,PEX1,ALDH18A1,LRP5,FGFR1,PRKCZ,IFT80,RERE,CTNNB1,APOE,GNB1,TERC,TERT,PRDM16,JMJD1C,CASZ1,RAI1,PDE11A
MicroRNA	hsa-miR-508-5p:PITA	hsa-miR-508-5p:PITA_TOP	PITA	0.002359	1	0.008779	0.08333	3	196	KMT2D,FN1,GRIN2B
Human Phenotype	HP:0002577	Abnormal stomach morphology		0.0009612	1	0.008787	0.07784	22	703	CDKN1B,HSPG2,MYH11,FBN1,PPP3CA,ARVCF,ALG9,GLIS3,PEX1,ALDH18A1,LRP5,FGFR1,PRKCZ,RERE,CTNNB1,TERC,TERT,PRDM16,JMJD1C,CASZ1,RAI1,PDE11A
Pubmed	31980649	Extensive rewiring of the EGFR network in colorectal cancer cells expressing transforming levels of KRAS	Pubmed	0.006892	1	0.008805	0.09973	10	1776	RAF1,HSPG2,PTPN11,PPP3CA,IARS1,ALDH18A1,FGFR1,PRKCZ,CTNNB1,GNB1
Pathway	MM1425	BIOCARTA_INSULIN_PATHWAY	BioCarta Pathways	0.0002226	0.3611	0.008808	0.07019	3	24	RAF1,PTPN11,INSR
MicroRNA	hsa-miR-433:mirSVR_lowEffct	hsa-miR-433:mirSVR_conserved_lowEffect-0.1-0.5	MicroRNA.org	0.002373	1	0.008809	0.08362	8	1752	HSPG2,MYH11,ADAMTS9,ALG9,WT1,MME,ACE,VDR
MicroRNA	hsa-miR-3064-3p		MirDB	0.002376	1	0.008809	0.08362	4	415	PLCB1,PRKAG2,GNB1,PTEN
MicroRNA	hsa-miR-3064-5p:TargetScan	hsa-miR-3064-5p	TargetScan	0.002376	1	0.008809	0.08362	4	415	KMT2D,GRIN2B,FAM149B1,CASZ1
MicroRNA	hsa-miR-3128		MirDB	0.002376	1	0.008809	0.08362	4	415	ARHGAP24,ZNF423,PTEN,ARID1A
MicroRNA	mmu-miR-7028-3p		MirDB	0.002376	1	0.008809	0.08362	4	415	CDKN1B,GRIN2B,GNB1,CDK6
MicroRNA	hsa-miR-4685-3p		MirDB	0.002376	1	0.008809	0.08362	4	415	HMGA2,PLCB1,RERE,CDK6
MicroRNA	hsa-miR-548n:PITA	hsa-miR-548n:PITA_TOP	PITA	0.002376	1	0.008809	0.08362	6	1011	PPP3CA,ADAMTS9,ZNF423,PLCB1,CTNNB1,CDK6
MicroRNA	hsa-miR-3714		MirDB	0.002376	1	0.008809	0.08362	6	1011	ADAMTS9,SETBP1,RERE,PRKAG2,CDK6,PHACTR1
Human Phenotype	HP:0000679	Taurodontia		0.0009713	1	0.008817	0.07811	5	49	PEX1,FGFR1,TERC,TERT,RAI1
Human Phenotype	HP:0011071	Abnormality of permanent molar morphology		0.0009713	1	0.008817	0.07811	5	49	PEX1,FGFR1,TERC,TERT,RAI1
Human Phenotype	HP:0011885	Hemorrhage of the eye		0.0009713	1	0.008817	0.07811	5	49	LRP5,CTNNB1,APOE,TERC,TERT
Human Phenotype	HP:0002009	Potter facies		0.0009768	1	0.008827	0.07819	3	13	AGT,PAX2,ACE
Human Phenotype	HP:0100519	Anuria		0.0009768	1	0.008827	0.07819	3	13	MYH11,AGT,ACE
Human Phenotype	HP:0030674	Antenatal onset		0.0009806	1	0.008841	0.07832	10	197	NRIP1,MYH11,KMT2D,PPP3CA,CLPB,TRAIP,WT1,PRKAG2,BICC1,KIAA0753
Human Phenotype	HP:0031137	Storage in hepatocytes		0.0009856	1	0.008845	0.07836	9	163	HSPG2,CLPB,IARS1,PRKCZ,RERE,APOE,PRDM16,CASZ1,PDE11A
Human Phenotype	HP:0034644	Abnormal liver metabolite concentration		0.0009856	1	0.008845	0.07836	9	163	HSPG2,CLPB,IARS1,PRKCZ,RERE,APOE,PRDM16,CASZ1,PDE11A
Drug	CID000499953	phorbol-13-acetate	Stitch	0.0001387	1	0.008861	0.09136	7	326	CDKN1B,RAF1,HMGA2,FN1,PRKCZ,TERT,CDK6
MicroRNA	TTTGCAG,MIR-518A-2:MSigDB	TTTGCAG,MIR-518A-2:MSigDB	MSigDB	0.002393	1	0.008866	0.08415	3	197	HMGA2,PLCB1,CTNNB1
MicroRNA	hsa-miR-575:mirSVR_lowEffct	hsa-miR-575:mirSVR_nonconserved_lowEffect-0.1-0.5	MicroRNA.org	0.002406	1	0.008904	0.08452	7	1370	RAD51C,KCNJ11,FBXW4,PLCB1,FAM149B1,PRKAG2,KIAA0753
MicroRNA	hsa-miR-192*:mirSVR_lowEffct	hsa-miR-192*:mirSVR_nonconserved_lowEffect-0.1-0.5	MicroRNA.org	0.002406	1	0.008904	0.08452	7	1370	RAD51C,MYH11,HMGA2,UBE3B,SMOC1,JMJD1C,BICC1
MicroRNA	hsa-miR-645:mirSVR_lowEffct	hsa-miR-645:mirSVR_nonconserved_lowEffect-0.1-0.5	MicroRNA.org	0.002412	1	0.008904	0.08452	6	1014	HMGA2,SRD5A3,FN1,ALG9,PRDM16,RAI1
MicroRNA	hsa-miR-182-5p		MirDB	0.002412	1	0.008904	0.08452	6	1014	PPP3CA,WIPF1,ALG9,PRDM16,JMJD1C,CDK6
MicroRNA	hsa-miR-1267:mirSVR_highEffct	hsa-miR-1267:mirSVR_nonconserved_highEffect-0.5	MicroRNA.org	0.002412	1	0.008904	0.08452	6	1014	WIPF1,ZNF423,ALG9,UBE3B,WT1,GNB1
MicroRNA	hsa-miR-33b-3p:Functional MTI (Weak)	Functional MTI (Weak)	miRTarbase	0.002412	1	0.008904	0.08452	2	54	CDKN1B,HMGA2
MicroRNA	hsa-miR-200a-5p:Functional MTI (Weak)	Functional MTI (Weak)	miRTarbase	0.002412	1	0.008904	0.08452	2	54	CTNNB1,PTEN
MicroRNA	mmu-miR-107-3p		MirDB	0.002418	1	0.008904	0.08452	4	417	IARS1,GLIS3,PLCB1,CDK6
MicroRNA	hsa-miR-1227:mirSVR_highEffct	hsa-miR-1227:mirSVR_nonconserved_highEffect-0.5	MicroRNA.org	0.002418	1	0.008904	0.08452	4	417	SDCCAG8,PTEN,JMJD1C,TCTN1
MicroRNA	mmu-miR-103-3p		MirDB	0.002418	1	0.008904	0.08452	4	417	IARS1,GLIS3,PLCB1,CDK6
MicroRNA	mmu-miR-486b-3p		MirDB	0.002418	1	0.008904	0.08452	4	417	CLPB,PLCB1,PAX2,ACE
MicroRNA	mmu-miR-486a-3p		MirDB	0.002418	1	0.008904	0.08452	4	417	CLPB,PLCB1,PAX2,ACE
GO: Biological Process	GO:0055074	calcium ion homeostasis		0.001191	1	0.008914	0.07912	7	424	CACNA1D,PLCB1,FGFR1,GRIN2B,APOE,PLCE1,VDR
MicroRNA	hsa-miR-412:mirSVR_highEffct	hsa-miR-412:mirSVR_nonconserved_highEffect-0.5	MicroRNA.org	0.002424	1	0.008925	0.08472	5	694	RAD51C,ARHGAP24,PRKCZ,TCTN1,PLCE1
MicroRNA	hsa-miR-670-3p:Functional MTI (Weak)	Functional MTI (Weak)	miRTarbase	0.002427	1	0.008931	0.08478	3	198	GRIN2B,JMJD1C,CDK6
Pubmed	15342483	TGFbeta superfamily signals are required for morphogenesis of the kidney mesenchyme progenitor population.	Pubmed	0.007014	1	0.008961	0.1015	2	55	WT1,PAX2
Pubmed	29997285	Overview of inactivating mutations in the protein-coding genome of the mouse reference strain C57BL/6J.	Pubmed	0.007014	1	0.008961	0.1015	2	55	JMJD1C,CASZ1
Pubmed	19884258	Elucidation of the transcription network governing mammalian sex determination by exploiting strain-specific susceptibility to sex reversal.	Pubmed	0.007014	1	0.008961	0.1015	2	55	WT1,CTNNB1
Drug	ctd:C013592	mangiferin	CTD	0.0001414	1	0.008995	0.09274	5	143	RAF1,FN1,AGT,CTNNB1,TERT
MicroRNA	hsa-miR-132:mirSVR_highEffct	hsa-miR-132:mirSVR_conserved_highEffect-0.5	MicroRNA.org	0.002447	1	0.008999	0.08542	6	1017	HMGA2,WIPF1,WT1,PRKAG2,ARID1A,RAI1
MicroRNA	hsa-let-7d:mirSVR_lowEffct	hsa-let-7d:mirSVR_conserved_lowEffect-0.1-0.5	MicroRNA.org	0.002449	1	0.009004	0.08546	8	1761	CDKN1B,MYH11,WIPF1,INSR,GLIS3,FBXW4,ACE,CASZ1
MicroRNA	hsa-miR-1306-5p:Functional MTI (Weak)	Functional MTI (Weak)	miRTarbase	0.002462	1	0.009046	0.08586	3	199	KMT2D,SMOC1,MAPKBP1
MicroRNA	hsa-miR-1277-5p		MirDB	0.002466	1	0.009058	0.08597	8	1763	NRIP1,WIPF1,ADAMTS9,LRP5,FGFR1,RERE,PTEN,CDK6
Human Phenotype	HP:0003196	Short nose		0.001015	1	0.009079	0.08042	13	310	FBN1,POLR1A,ABCC8,ALG9,UBE3B,KCNJ11,SETBP1,FGFR1,SMOC1,PTEN,ARID1A,PIGV,RAI1
Human Phenotype	HP:0002119	Ventriculomegaly		0.001016	1	0.009079	0.08042	23	754	RAD51C,HSPG2,KMT2D,FBN1,TRAIP,UBE3B,SETBP1,ALDH18A1,FGFR1,PRKCZ,IFT80,RERE,CTNNB1,PTEN,ARID1A,TERT,PRDM16,CASZ1,TCTN1,RAI1,KIAA0753,CDK6,PHACTR1
MicroRNA	mmu-miR-6715-5p		MirDB	0.002481	1	0.009096	0.08634	4	420	ARVCF,PRKCZ,CTNNB1,CEP164
MicroRNA	mmu-miR-202-3p		MirDB	0.002481	1	0.009096	0.08634	4	420	HMGA2,ADAMTS9,GRIN2B,CEP164
MicroRNA	hsa-miR-4418		MirDB	0.002481	1	0.009096	0.08634	4	420	HMGA2,ZNF423,CTNNB1,WDR72
Drug	ctd:C057862	cyanoginosin LR	CTD	0.0001441	1	0.009132	0.09415	7	328	PPP3CA,FN1,CTNNB1,APOE,GNB1,PTEN,CDK6
Human Phenotype	HP:0011037	Decreased urine output		0.001026	1	0.009147	0.08103	4	29	MYH11,AGT,PAX2,ACE
MicroRNA	hsa-miR-425:PITA	hsa-miR-425:PITA_TOP	PITA	0.002497	1	0.009151	0.08687	3	200	ARL3,ZNF423,PTEN
MicroRNA	GTACAGG,MIR-486:MSigDB	GTACAGG,MIR-486:MSigDB	MSigDB	0.002501	1	0.009151	0.08687	2	55	SMOC1,PTEN
MicroRNA	hsa-miR-135b-3p:Functional MTI (Weak)	Functional MTI (Weak)	miRTarbase	0.002501	1	0.009151	0.08687	2	55	ZNF423,ARID1A
MicroRNA	hsa-miR-199b-5p:TargetScan	hsa-miR-199b-5p	TargetScan	0.002502	1	0.009151	0.08687	4	421	CDKN1B,PRDM16,BICC1,KIAA0753
MicroRNA	hsa-miR-199a-5p:TargetScan	hsa-miR-199a-5p	TargetScan	0.002502	1	0.009151	0.08687	4	421	CDKN1B,PRDM16,BICC1,KIAA0753
GO: Biological Process	GO:0048806	genitalia development		0.001225	1	0.009154	0.08125	3	55	PTPN11,WT1,CTNNB1
Interaction	int:FOXO3	FOXO3 interactions		7.013e-06	0.04311	0.009168	0.08527	6	117	CDKN1B,CTNNB1,ARID1A,TERT,CDK6,VDR
Interaction	int:SRC	SRC interactions		7.457e-06	0.04584	0.009168	0.08527	12	638	CDKN1B,RAF1,HNF1A,PTPN11,INSR,FGFR1,PRKCZ,GRIN2B,CTNNB1,ARID1A,TERT,VDR
Pubmed	14621295	Prediction of the coding sequences of mouse homologues of KIAA gene: III. the complete nucleotide sequences of 500 mouse KIAA-homologous cDNAs identified by screening of terminal sequences of cDNA clones randomly sampled from size-fractionated libraries.	Pubmed	0.007193	1	0.009189	0.1041	5	529	SETBP1,PLCB1,IFT80,FAM149B1,RAI1
MicroRNA	hsa-let-7d-5p		MirDB	0.002516	1	0.009198	0.0873	5	700	KMT2D,HMGA2,SRD5A3,KCNJ11,INSR
MicroRNA	hsa-miR-221:mirSVR_highEffct	hsa-miR-221:mirSVR_conserved_highEffect-0.5	MicroRNA.org	0.002519	1	0.009206	0.08738	6	1023	CDKN1B,PRKCZ,GRIN2B,CTNNB1,ARID1A,CASZ1
Drug	CID000004010	AC1L1H7K	Stitch	0.0001461	1	0.009224	0.0951	5	144	RAF1,FN1,AGT,PRKCZ,VDR
Mouse Phenotype	MP:0002987	abnormal urine osmolality		0.0004464	1	0.009234	0.07965	4	64	PPP3CA,CLCNKA,AGT,ACE
Mouse Phenotype	MP:0004196	abnormal prenatal growth/weight/body size		0.0004491	1	0.009234	0.07965	18	1374	RAD51C,RAF1,HSPG2,PTPN11,SRD5A3,FN1,ADAMTS9,CWC27,TRAIP,UBE3B,WT1,FGFR1,CTNNB1,SMOC1,PTEN,ARID1A,ACE,KIAA0753
Mouse Phenotype	MP:0009343	dilated gallbladder		0.0004573	1	0.009234	0.07965	2	6	ARL3,BICC1
Mouse Phenotype	MP:0005521	abnormal circulating atrial natriuretic factor level		0.0004573	1	0.009234	0.07965	2	6	KCNJ11,VDR
Mouse Phenotype	MP:0011316	abnormal kidney interlobular artery morphology		0.0004573	1	0.009234	0.07965	2	6	AGT,WT1
MicroRNA	CTATGCA,MIR-153:MSigDB	CTATGCA,MIR-153:MSigDB	MSigDB	0.002533	1	0.009246	0.08776	3	201	PPP3CA,PLCB1,PAX2
MicroRNA	hsa-miR-3614-3p		MirDB	0.002533	1	0.009246	0.08776	3	201	HNF1A,CWC27,ZNF423
GO: Biological Process	GO:0071453	cellular response to oxygen levels		0.001244	1	0.009273	0.08231	5	209	CDKN1B,GNB1,PTEN,TERC,TERT
Pubmed	19591821	High-resolution gene expression analysis of the developing mouse kidney defines novel cellular compartments within the nephron progenitor population.	Pubmed	0.007263	1	0.009278	0.1051	2	56	WT1,PAX2
Pubmed	9455484	Characterization of cDNA clones in size-fractionated cDNA libraries from human brain.	Pubmed	0.007263	1	0.009278	0.1051	2	56	PRKCZ,RERE
MicroRNA	hsa-miR-196a*:mirSVR_lowEffct	hsa-miR-196a*:mirSVR_nonconserved_lowEffect-0.1-0.5	MicroRNA.org	0.002545	1	0.009281	0.0881	8	1772	MYH11,ARHGAP24,TRAIP,ALG9,GLIS3,CTNNB1,MAPKBP1,CEP164
MicroRNA	mmu-miR-7006-5p		MirDB	0.002545	1	0.009281	0.0881	4	423	KMT2D,PAX2,FGFR1,VDR
MicroRNA	hsa-miR-134:mirSVR_highEffct	hsa-miR-134:mirSVR_conserved_highEffect-0.5	MicroRNA.org	0.002547	1	0.009283	0.08812	5	702	CACNA1D,NRIP1,WIPF1,ZNF423,RERE
Pubmed	23979707	SILAC-based proteomics of human primary endothelial cell morphogenesis unveils tumor angiogenic markers.	Pubmed	0.007277	1	0.009295	0.1053	3	173	HSPG2,FBN1,FN1
Human Phenotype	HP:0000307	Pointed chin		0.001046	1	0.009307	0.08245	8	132	HSPG2,FN1,SETBP1,INSR,PRKCZ,RERE,PRDM16,CASZ1
Coexpression	M4120	LOPEZ_MBD_TARGETS	C2:CGP: Chemical and Genetic Perturbations	5.274e-06	0.02795	0.009317	0.08527	13	954	RAF1,HSPG2,PTPN11,PPP3CA,FN1,WIPF1,CLPB,IARS1,LRP5,FGFR1,CTNNB1,GNB1,TERT
MicroRNA	hsa-miR-4458		MirDB	0.002562	1	0.009336	0.08861	5	703	KMT2D,HMGA2,SRD5A3,KCNJ11,INSR
MicroRNA	hsa-miR-760:TargetScan	hsa-miR-760	TargetScan	0.002567	1	0.009346	0.08872	4	424	KMT2D,INSR,CEP164,CDK6
MicroRNA	hsa-miR-34b-3p:Functional MTI	Functional MTI	miRTarbase	0.002568	1	0.009349	0.08874	3	202	CLPB,PLCE1,CDK6
Human Phenotype	HP:0000769	Abnormality of the breast		0.001055	1	0.009359	0.08291	16	435	RAD51C,CDKN1B,RAF1,PTPN11,SRD5A3,ALG9,SETBP1,INSR,WT1,FGFR1,RERE,CTNNB1,PTEN,PIGV,TERT,PDE11A
MicroRNA	hsa-miR-506:PITA	hsa-miR-506:PITA_TOP	PITA	0.002578	1	0.009379	0.08903	5	704	MYH11,PTPN11,WIPF1,PLCB1,PRKAG2
Drug	ctd:C410127	PCB 180	CTD	0.0001492	1	0.009387	0.09678	16	1652	HNF1A,POLR1A,FN1,ARVCF,TRAIP,SETBP1,PLCB1,ALDH18A1,GRIN2B,RERE,ARID1A,CASZ1,CEP164,RAI1,CDK6,WDR72
Drug	CID005360741	alternariol monomethyl ether	Stitch	0.0001499	1	0.009395	0.09687	4	77	MYH11,WIPF1,AGT,ACE
MicroRNA	hsa-miR-4676-3p:Functional MTI (Weak)	Functional MTI (Weak)	miRTarbase	0.002592	1	0.00941	0.08932	2	56	CDKN1B,RAI1
MicroRNA	hsa-miR-5581-3p:Functional MTI (Weak)	Functional MTI (Weak)	miRTarbase	0.002592	1	0.00941	0.08932	2	56	CDKN1B,POLR1A
MicroRNA	hsa-miR-6824-3p:Functional MTI (Weak)	Functional MTI (Weak)	miRTarbase	0.002592	1	0.00941	0.08932	2	56	HMGA2,SIX5
MicroRNA	ATAACCT,MIR-154:MSigDB	ATAACCT,MIR-154:MSigDB	MSigDB	0.002592	1	0.00941	0.08932	2	56	HMGA2,GNB1
MicroRNA	hsa-miR-526b:mirSVR_highEffct	hsa-miR-526b:mirSVR_nonconserved_highEffect-0.5	MicroRNA.org	0.002593	1	0.009411	0.08933	6	1029	CACNA1D,MYH11,SRD5A3,CWC27,KCNJ11,CTNNB1
Mouse Phenotype	MP:0000163	abnormal cartilage morphology		0.0004697	1	0.009424	0.08129	8	327	HSPG2,FBN1,FGFR1,IFT80,CTNNB1,PRDM16,RAI1,VDR
Human Phenotype	HP:0004944	Dilatation of the cerebral artery		0.001066	1	0.009438	0.08361	5	50	MYH11,FBN1,ALG9,BICC1,PDE11A
MicroRNA	mmu-miR-540-3p		MirDB	0.002604	1	0.009448	0.08968	3	203	ARL3,FGFR1,PTEN
Drug	CID000000765	9-beta-D-arabinofuranosylguanine	Stitch	0.0001525	1	0.009458	0.09751	11	843	RAF1,ARL3,AGT,INSR,PLCB1,PRKCZ,MME,CTNNB1,APOE,TERT,PLCE1
Drug	CID000004350	Z-PP-CHO	Stitch	0.0001526	1	0.009458	0.09751	3	30	AGT,MME,ACE
Drug	ctd:C096920	AGN 193109	CTD	0.0001526	1	0.009458	0.09751	3	30	AGT,APOE,PLCE1
MicroRNA	hsa-miR-124:PITA	hsa-miR-124:PITA_TOP	PITA	0.00261	1	0.009462	0.08981	5	706	MYH11,PTPN11,WIPF1,PLCB1,PRKAG2
Drug	CID000001123	taurine	Stitch	0.0001532	1	0.009462	0.09755	6	231	RAD51C,CLCNKA,ABCC8,INSR,FGFR1,GRIN2B
Human Phenotype	HP:0003110	Abnormality of urine homeostasis		0.001074	1	0.009479	0.08397	23	757	CDKN1B,CACNA1D,HNF1A,ARHGAP24,FN1,CLPB,CLCNKA,VPS33B,ABCC8,ALG9,KCNJ11,INSR,WT1,PEX1,PAX2,FGFR1,CTNNB1,APOE,TERT,BICC1,COX14,PDE11A,PLCE1
Human Phenotype	HP:0011563	Abnormal ventriculoarterial connection		0.001075	1	0.009479	0.08397	12	273	RAD51C,HSPG2,ARVCF,WT1,FGFR1,PRKCZ,RERE,ARID1A,PRDM16,JMJD1C,CASZ1,RAI1
GO: Biological Process	GO:0002016	regulation of blood volume by renin-angiotensin		0.001277	1	0.009483	0.08417	2	14	AGT,ACE
GO: Biological Process	GO:1905907	negative regulation of amyloid fibril formation		0.001277	1	0.009483	0.08417	2	14	HSPG2,APOE
MicroRNA	hsa-miR-1284:PITA	hsa-miR-1284:PITA_TOP	PITA	0.002632	1	0.009539	0.09055	4	427	NRIP1,GLIS3,SMOC1,PRDM16
MicroRNA	mmu-miR-7072-3p		MirDB	0.002641	1	0.009545	0.0906	3	204	PPP3CA,TRAIP,JMJD1C
MicroRNA	hsa-miR-7106-3p		MirDB	0.002641	1	0.009545	0.0906	3	204	RAF1,RERE,MAPKBP1
MicroRNA	hsa-miR-614:mirSVR_highEffct	hsa-miR-614:mirSVR_nonconserved_highEffect-0.5	MicroRNA.org	0.002641	1	0.009545	0.0906	3	204	PLCB1,TCTN1,COX14
MicroRNA	hsa-miR-1254:mirSVR_highEffct	hsa-miR-1254:mirSVR_nonconserved_highEffect-0.5	MicroRNA.org	0.002641	1	0.009545	0.0906	5	708	RAF1,FBN1,TRAIP,SDCCAG8,FGFR1
MicroRNA	hsa-miR-218-1*:mirSVR_highEffct	hsa-miR-218-1*:mirSVR_nonconserved_highEffect-0.5	MicroRNA.org	0.002641	1	0.009545	0.0906	5	708	MYH11,HMGA2,FGFR1,CTNNB1,TCTN1
MicroRNA	hsa-miR-217:mirSVR_lowEffct	hsa-miR-217:mirSVR_conserved_lowEffect-0.1-0.5	MicroRNA.org	0.002643	1	0.009545	0.0906	8	1783	RAF1,MYH11,KMT2D,CLPB,ARVCF,UBE3B,ARID1A,ACE
MicroRNA	hsa-miR-218:mirSVR_lowEffct	hsa-miR-218:mirSVR_conserved_lowEffect-0.1-0.5	MicroRNA.org	0.002643	1	0.009545	0.0906	8	1783	MYH11,FBN1,CWC27,ALG9,SDCCAG8,SETBP1,INSR,ACE
GO: Biological Process	GO:0071696	ectodermal placode development		0.001291	1	0.009574	0.08498	3	56	PAX2,FGFR1,CTNNB1
GO: Biological Process	GO:0000122	negative regulation of transcription by RNA polymerase II		0.001296	1	0.009583	0.08506	12	1144	NRIP1,HNF1A,HMGA2,GLIS3,WT1,PAX2,FGFR1,CTNNB1,ARID1A,PRDM16,CDK6,VDR
GO: Biological Process	GO:0030178	negative regulation of Wnt signaling pathway		0.001297	1	0.009583	0.08506	5	211	HMGA2,IFT80,CTNNB1,APOE,BICC1
Pubmed	28071719	Quantitative proteomic profiling of the extracellular matrix of pancreatic islets during the angiogenic switch and insulinoma progression.	Pubmed	0.007509	1	0.009592	0.1086	3	175	HSPG2,FBN1,FN1
MicroRNA	hsa-miR-92b-3p:Functional MTI	Functional MTI	miRTarbase	0.002657	1	0.009593	0.09106	5	709	KMT2D,HMGA2,IARS1,RERE,PTEN
Pubmed	14595844	Subtractive hybridisation screen identifies sexually dimorphic gene expression in the embryonic mouse gonad.	Pubmed	0.007516	1	0.009601	0.1087	2	57	HMGA2,FN1
MicroRNA	hsa-miR-130b:mirSVR_highEffct	hsa-miR-130b:mirSVR_conserved_highEffect-0.5	MicroRNA.org	0.002671	1	0.009638	0.09148	7	1396	ARHGAP24,UBE3B,PLCB1,SMOC1,PRKAG2,PTEN,BICC1
MicroRNA	hsa-miR-5682		MirDB	0.002677	1	0.009645	0.09155	4	429	FBN1,ADAMTS9,RERE,CDK6
MicroRNA	hsa-miR-3124-3p:Functional MTI (Weak)	Functional MTI (Weak)	miRTarbase	0.002677	1	0.009645	0.09155	3	205	CLPB,ALDH18A1,SMOC1
MicroRNA	hsa-miR-202-5p:TargetScan	hsa-miR-202-5p	TargetScan	0.002677	1	0.009645	0.09155	3	205	PTEN,JMJD1C,BICC1
MicroRNA	hsa-miR-550:mirSVR_lowEffct	hsa-miR-550:mirSVR_nonconserved_lowEffect-0.1-0.5	MicroRNA.org	0.002679	1	0.009645	0.09155	8	1787	CDKN1B,RAF1,HNF1A,CLCNKA,KCNJ11,CTNNB1,PTEN,CASZ1
MicroRNA	mmu-miR-7687-5p		MirDB	0.002683	1	0.009645	0.09155	2	57	PAX2,CASZ1
MicroRNA	hsa-miR-6764-3p:Functional MTI (Weak)	Functional MTI (Weak)	miRTarbase	0.002683	1	0.009645	0.09155	2	57	HMGA2,SIX5
MicroRNA	hsa-miR-892c-3p:Functional MTI (Weak)	Functional MTI (Weak)	miRTarbase	0.002683	1	0.009645	0.09155	2	57	CDKN1B,RAI1
MicroRNA	hsa-miR-193a-5p:Functional MTI	Functional MTI	miRTarbase	0.002683	1	0.009645	0.09155	2	57	IARS1,WT1
GO: Biological Process	GO:0042391	regulation of membrane potential		0.001311	1	0.009666	0.08579	8	558	CACNA1D,HNF1A,PPP3CA,AGT,KCNJ11,PRKCZ,GRIN2B,PTEN
MicroRNA	mmu-miR-7048-3p		MirDB	0.002699	1	0.009697	0.09204	4	430	PPP3CA,WIPF1,GNB1,PHACTR1
MicroRNA	mmu-miR-5098		MirDB	0.002706	1	0.009711	0.09218	5	712	FBN1,ADAMTS9,SETBP1,PRDM16,PHACTR1
MicroRNA	hsa-miR-187:mirSVR_lowEffct	hsa-miR-187:mirSVR_conserved_lowEffect-0.1-0.5	MicroRNA.org	0.002706	1	0.009711	0.09218	5	712	MYH11,PPP3CA,SDCCAG8,JMJD1C,RAI1
MicroRNA	hsa-miR-500b-3p:Functional MTI (Weak)	Functional MTI (Weak)	miRTarbase	0.002714	1	0.009733	0.09238	3	206	WT1,SMOC1,CDK6
MicroRNA	hsa-miR-154-5p		MirDB	0.002714	1	0.009733	0.09238	3	206	HMGA2,GNB1,CEP164
MicroRNA	mmu-miR-30b-5p		MirDB	0.00272	1	0.009742	0.09247	6	1039	MYH11,FBN1,PPP3CA,WIPF1,ADAMTS9,ARID1A
MicroRNA	mmu-miR-30c-5p		MirDB	0.00272	1	0.009742	0.09247	6	1039	MYH11,FBN1,PPP3CA,WIPF1,ADAMTS9,ARID1A
MicroRNA	mmu-miR-6391		MirDB	0.002722	1	0.009742	0.09247	4	431	CACNA1D,MAPKBP1,PRKAG2,VDR
MicroRNA	hsa-miR-19b-3p:Functional MTI (Weak)	Functional MTI (Weak)	miRTarbase	0.002722	1	0.009742	0.09247	5	713	RAF1,ZNF423,SMOC1,PTEN,CASZ1
MicroRNA	hsa-miR-95-5p		MirDB	0.002724	1	0.009745	0.0925	7	1401	RAD51C,PTPN11,PPP3CA,ADAMTS9,ZNF423,SETBP1,CDK6
MicroRNA	hsa-miR-1268:mirSVR_lowEffct	hsa-miR-1268:mirSVR_nonconserved_lowEffect-0.1-0.5	MicroRNA.org	0.002739	1	0.009791	0.09293	5	714	KMT2D,CLCNKA,INSR,SIX5,PAX2
Human Phenotype	HP:0002353	EEG abnormality		0.001114	1	0.009797	0.08679	18	525	HSPG2,KMT2D,PPP3CA,ABCC8,KCNJ11,SETBP1,PLCB1,PEX1,PRKCZ,GRIN2B,RERE,PRKAG2,GNB1,PIGV,PRDM16,CASZ1,RAI1,PHACTR1
MicroRNA	hsa-miR-6891-5p		MirDB	0.002744	1	0.009797	0.093	4	432	GRIN2B,RERE,ARID1A,PRDM16
MicroRNA	hsa-miR-8061		MirDB	0.002744	1	0.009797	0.093	4	432	PPP3CA,WIPF1,PEX1,WDR72
MicroRNA	hsa-miR-499a-3p		MirDB	0.002744	1	0.009797	0.093	4	432	NRIP1,ADAMTS9,CWC27,JMJD1C
MicroRNA	mmu-miR-384-5p		MirDB	0.002746	1	0.009797	0.093	6	1041	MYH11,FBN1,PPP3CA,WIPF1,ADAMTS9,ARID1A
Pathway	M27321	REACTOME_CA2_PATHWAY	Reactome Pathways	0.0002538	0.4116	0.0098	0.0781	4	62	PPP3CA,PLCB1,CTNNB1,GNB1
Pathway	M39623	WP_ENDOMETRIAL_CANCER	WikiPathways	0.00027	0.4379	0.0098	0.0781	4	63	RAF1,FGFR1,CTNNB1,PTEN
Pathway	M39736	WP_PI3KAKT_SIGNALING_PATHWAY	WikiPathways	0.0002714	0.4403	0.0098	0.0781	8	339	CDKN1B,RAF1,FN1,INSR,FGFR1,GNB1,PTEN,CDK6
Pathway	M14512	BIOCARTA_RACCYCD_PATHWAY	BioCarta Pathways	0.000284	0.4606	0.0098	0.0781	3	26	CDKN1B,RAF1,CDK6
Pathway	M27053	REACTOME_SYNTHESIS_OF_IP3_AND_IP4_IN_THE_CYTOSOL	Reactome Pathways	0.000284	0.4606	0.0098	0.0781	3	26	PLCB1,PTEN,PLCE1
Pathway	MM1423	BIOCARTA_RACCYCD_PATHWAY	BioCarta Pathways	0.000284	0.4606	0.0098	0.0781	3	26	CDKN1B,RAF1,CDK6
Mouse Phenotype	MP:0004857	abnormal heart weight		0.000492	1	0.009808	0.0846	10	506	CDKN1B,RAF1,PTPN11,AGT,APOE,SMOC1,MAPKBP1,ACE,PLCE1,VDR
MicroRNA	hsa-miR-5586-3p		MirDB	0.002752	1	0.009814	0.09316	3	207	VPS33B,INSR,CTNNB1
MicroRNA	hsa-miR-943:mirSVR_highEffct	hsa-miR-943:mirSVR_nonconserved_highEffect-0.5	MicroRNA.org	0.002755	1	0.00982	0.09321	5	715	CDKN1B,SRD5A3,IFT80,RAI1,WDR72
MicroRNA	mmu-miR-30a-5p		MirDB	0.002759	1	0.00982	0.09321	6	1042	MYH11,FBN1,PPP3CA,WIPF1,ADAMTS9,ARID1A
MicroRNA	mmu-miR-30d-5p		MirDB	0.002759	1	0.00982	0.09321	6	1042	MYH11,FBN1,PPP3CA,WIPF1,ADAMTS9,ARID1A
MicroRNA	mmu-miR-30e-5p		MirDB	0.002759	1	0.00982	0.09321	6	1042	MYH11,FBN1,PPP3CA,WIPF1,ADAMTS9,ARID1A
GO: Biological Process	GO:0090068	positive regulation of cell cycle process		0.001334	1	0.009821	0.08717	6	316	RAD51C,INSR,PLCB1,LRP5,FGFR1,TERT
MicroRNA	hsa-miR-105:PITA	hsa-miR-105:PITA_TOP	PITA	0.002767	1	0.009841	0.09341	4	433	CDKN1B,NRIP1,PPP3CA,CDK6
MicroRNA	hsa-miR-499b-3p		MirDB	0.002767	1	0.009841	0.09341	4	433	NRIP1,ADAMTS9,CWC27,JMJD1C
Drug	ctd:D004726	Endosulfan	CTD	0.0001599	1	0.009841	0.1015	8	447	RAF1,FN1,SETBP1,WT1,CTNNB1,TERT,CDK6,VDR
Drug	ctd:D002762	Cholecalciferol	CTD	0.0001605	1	0.009843	0.1015	6	233	CDKN1B,RAF1,AGT,CTNNB1,PTEN,VDR
Human Phenotype	HP:0000370	Abnormality of the middle ear		0.001124	1	0.009863	0.08737	34	1332	RAF1,HSPG2,ARL3,MYH11,PTPN11,KMT2D,FBN1,WIPF1,CLCNKA,VPS33B,ARVCF,IARS1,SDCCAG8,SETBP1,GLIS3,FBXW4,PEX1,ALDH18A1,LRP5,SIX5,PAX2,FGFR1,PRKCZ,RERE,FAM149B1,CTNNB1,GNB1,PTEN,PIGV,PRDM16,JMJD1C,CASZ1,RAI1,KIAA0753
Mouse Phenotype	MP:0008544	impaired olfaction		0.0004992	1	0.00989	0.08531	3	28	APOE,PTEN,TERT
MicroRNA	hsa-miR-8063		MirDB	0.002785	1	0.009899	0.09396	6	1044	NRIP1,WIPF1,PLCB1,PTEN,BICC1,PDE11A
MicroRNA	hsa-let-7g-3p		MirDB	0.002788	1	0.009901	0.09398	5	717	RAD51C,CACNA1D,PLCB1,JMJD1C,RAI1
MicroRNA	mmu-miR-466n-3p		MirDB	0.002788	1	0.009901	0.09398	5	717	ZNF423,PLCB1,PRKAG2,RAI1,CDK6
MicroRNA	hsa-miR-4660		MirDB	0.00279	1	0.009904	0.09401	4	434	PPP3CA,SETBP1,RERE,MAPKBP1
Human Phenotype	HP:0005120	Abnormal cardiac atrium morphology		0.001133	1	0.009917	0.08785	19	571	RAD51C,RAF1,CACNA1D,PTPN11,KMT2D,VPS33B,ARVCF,TRAIP,ALG9,UBE3B,SETBP1,INSR,WT1,FGFR1,RERE,PTEN,ARID1A,JMJD1C,RAI1
ToppCell Atlas	433d23253b2102cf65df338a488554e5ab409d7e	Severe-CD8+_T|Severe / Disease group and Cell class	COVID-19 T cell Atlas (BAL)	0.0005786	1	0.009924	0.1012	3	93	FN1,PLCB1,APOE
Pubmed	24144296	Nine loci for ocular axial length identified through genome-wide association studies, including shared loci with refractive error.	Pubmed	0.007774	1	0.009928	0.1125	2	58	CACNA1D,HMGA2
Pubmed	11140838	A multivariate analysis of 59 candidate genes in personality traits: the temperament and character inventory.	Pubmed	0.007774	1	0.009928	0.1125	2	58	MME,APOE
MicroRNA	hsa-miR-412:mirSVR_lowEffct	hsa-miR-412:mirSVR_nonconserved_lowEffect-0.1-0.5	MicroRNA.org	0.002801	1	0.009936	0.09431	8	1800	PTPN11,WIPF1,KCNJ11,MME,CTNNB1,MAPKBP1,PIGV,PRDM16
MicroRNA	hsa-let-7a-2-3p		MirDB	0.002805	1	0.009946	0.09441	5	718	RAD51C,CACNA1D,PLCB1,JMJD1C,RAI1
MicroRNA	hsa-miR-374a-3p		MirDB	0.002813	1	0.009972	0.09465	4	435	SRD5A3,WT1,IFT80,WDR72
MicroRNA	hsa-miR-4262:mirSVR_highEffct	hsa-miR-4262:mirSVR_nonconserved_highEffect-0.5	MicroRNA.org	0.00282	1	0.00999	0.09482	8	1802	HMGA2,VPS33B,AGT,IFT80,RERE,PRKAG2,PTEN,WDR72
GO: Biological Process	GO:0010942	positive regulation of cell death		0.001361	1	0.009998	0.08874	10	842	CDKN1B,HMGA2,AGT,WT1,GRIN2B,CTNNB1,APOE,PTEN,ACE,VDR
GO: Biological Process	GO:0006811	monoatomic ion transport		0.001366	1	0.01002	0.08891	14	1482	CDKN1B,CACNA1D,PPP3CA,CLCNKA,ABCC8,AGT,KCNJ11,PLCB1,GRIN2B,CTNNB1,PTEN,ACE,PLCE1,VDR
MicroRNA	hsa-miR-301b:mirSVR_lowEffct	hsa-miR-301b:mirSVR_conserved_lowEffect-0.1-0.5	MicroRNA.org	0.002829	1	0.01002	0.0951	8	1803	MYH11,ARHGAP24,FBN1,HMGA2,SDCCAG8,PRKAG2,JMJD1C,CEP164
MicroRNA	hsa-miR-183-5p		MirDB	0.002836	1	0.01004	0.09527	4	436	CWC27,ABCC8,GNB1,PTEN
MicroRNA	hsa-miR-1238:mirSVR_lowEffct	hsa-miR-1238:mirSVR_nonconserved_lowEffect-0.1-0.5	MicroRNA.org	0.002838	1	0.01004	0.09527	6	1048	FN1,UBE3B,GLIS3,PEX1,PTEN,PHACTR1
MicroRNA	hsa-miR-491-5p:mirSVR_highEffct	hsa-miR-491-5p:mirSVR_conserved_highEffect-0.5	MicroRNA.org	0.002838	1	0.01004	0.09527	5	720	CACNA1D,HMGA2,ARID1A,TERT,CEP164
Pathway	M39682	WP_PATHWAYS_AFFECTED_IN_ADENOID_CYSTIC_CARCINOMA	WikiPathways	0.0003046	0.494	0.01007	0.08029	4	65	RAF1,PTEN,ARID1A,JMJD1C
Pathway	M42563	WP_MALIGNANT_PLEURAL_MESOTHELIOMA	WikiPathways	0.0003137	0.5088	0.01007	0.08029	9	439	RAF1,FN1,INSR,LRP5,FGFR1,CTNNB1,PRKAG2,PTEN,TERT
Pathway	M9043	BIOCARTA_GH_PATHWAY	BioCarta Pathways	0.0003183	0.5163	0.01007	0.08029	3	27	RAF1,HNF1A,INSR
Pathway	M39684	WP_THYROID_STIMULATING_HORMONE_TSH_SIGNALING_PATHWAY	WikiPathways	0.000323	0.5239	0.01007	0.08029	4	66	CDKN1B,RAF1,PLCB1,GNB1
Pathway	M39642	WP_PHYSICOCHEMICAL_FEATURES_AND_TOXICITYASSOCIATED_PATHWAYS	WikiPathways	0.000323	0.5239	0.01007	0.08029	4	66	CDKN1B,RAF1,FN1,CTNNB1
Drug	CID000000951	noradrealine	Stitch	0.0001678	1	0.01007	0.1038	9	575	RAF1,CACNA1D,ARVCF,ABCC8,AGT,PLCB1,PRKCZ,ACE,PLCE1
Drug	CID000004810	moxonidine	Stitch	0.0001685	1	0.01007	0.1038	3	31	AGT,INSR,ACE
Drug	CID000071244	SA446	Stitch	0.0001685	1	0.01007	0.1038	3	31	AGT,MME,ACE
Drug	CID000000888	magnesium	Stitch	0.0001689	1	0.01007	0.1038	14	1325	RAD51C,RAF1,ARL3,MYH11,PPP3CA,FN1,CLPB,CLCNKA,IARS1,ABCC8,INSR,FGFR1,PRKCZ,GRIN2B
Drug	ctd:C471405	sorafenib	CTD	0.0001713	1	0.01007	0.1038	5	149	CDKN1B,RAF1,FN1,CTNNB1,CDK6
Drug	CID000005408	NSC9700	Stitch	0.0001745	1	0.01007	0.1038	9	578	MYH11,SRD5A3,POLR1A,AGT,INSR,SIX5,FGFR1,TERT,VDR
Drug	ctd:C007350	nitrofen	CTD	0.0001761	1	0.01007	0.1038	6	237	CACNA1D,FBN1,AGT,INSR,WT1,ACE
Drug	DB00039	Palifermin	Drug Bank	0.0001767	1	0.01007	0.1038	2	6	HSPG2,FGFR1
Drug	CID000196704	EXP3312	Stitch	0.0001767	1	0.01007	0.1038	2	6	AGT,ACE
Drug	CID000064925	AC1Q5KBJ	Stitch	0.0001767	1	0.01007	0.1038	2	6	AGT,ACE
Drug	CID003036088	Zankiren [INN]	Stitch	0.0001767	1	0.01007	0.1038	2	6	AGT,ACE
Drug	CID000163664	Acrip	Stitch	0.0001767	1	0.01007	0.1038	2	6	AGT,ACE
Drug	CID000439585	Leu-Gly-Pro	Stitch	0.0001767	1	0.01007	0.1038	2	6	AGT,ACE
Drug	CID000114973	AC1Q5R6K	Stitch	0.0001767	1	0.01007	0.1038	2	6	AGT,ACE
Drug	CID000131857	E 4177	Stitch	0.0001767	1	0.01007	0.1038	2	6	AGT,ACE
Drug	CID003081108	Du 1777	Stitch	0.0001767	1	0.01007	0.1038	2	6	AGT,ACE
Drug	CID000128808	beta-Lactorphin	Stitch	0.0001767	1	0.01007	0.1038	2	6	AGT,ACE
Drug	CID005746247	amlodipine-benazepril	Stitch	0.0001767	1	0.01007	0.1038	2	6	AGT,ACE
Drug	CID000132260	Ch 66	Stitch	0.0001767	1	0.01007	0.1038	2	6	AGT,ACE
Drug	CID000132840	UP 269-6	Stitch	0.0001767	1	0.01007	0.1038	2	6	AGT,ACE
Drug	CID000132616	Ro 31-8472	Stitch	0.0001767	1	0.01007	0.1038	2	6	AGT,ACE
Human Phenotype	HP:0000175	Cleft palate		0.001154	1	0.01008	0.08933	20	618	RAD51C,HSPG2,PTPN11,KMT2D,PPP3CA,HMGA2,POLR1A,ARVCF,ALG9,SIX5,FGFR1,FAM149B1,SMOC1,GNB1,ARID1A,PIGV,JMJD1C,TCTN1,RAI1,KIAA0753
GO: Biological Process	GO:2000045	regulation of G1/S transition of mitotic cell cycle		0.001381	1	0.01009	0.08955	5	214	CDKN1B,PLCB1,PTEN,ARID1A,TERT
GO: Biological Process	GO:0001837	epithelial to mesenchymal transition		0.001381	1	0.01009	0.08955	5	214	HMGA2,AGT,FGFR1,CTNNB1,PTEN
MicroRNA	hsa-miR-4269:mirSVR_highEffct	hsa-miR-4269:mirSVR_nonconserved_highEffect-0.5	MicroRNA.org	0.002855	1	0.01009	0.09579	5	721	ADAMTS9,KCNJ11,CTNNB1,CEP164,TCTN1
Drug	CID000001287	AC1L1B55	Stitch	0.0001778	1	0.01009	0.1041	8	454	CDKN1B,RAF1,FN1,SETBP1,PRKCZ,CTNNB1,TERT,CDK6
Mouse Phenotype	MP:0011156	abnormal hypodermis fat layer morphology		0.0005137	1	0.01011	0.08724	5	118	HNF1A,PTPN11,FBN1,KCNJ11,ALDH18A1
MicroRNA	hsa-miR-1179:Functional MTI (Weak)	Functional MTI (Weak)	miRTarbase	0.002872	1	0.01014	0.09621	2	59	GRIN2B,CDK6
MicroRNA	hsa-miR-145-3p:Functional MTI (Weak)	Functional MTI (Weak)	miRTarbase	0.002872	1	0.01014	0.09621	2	59	JMJD1C,PLCE1
MicroRNA	hsa-miR-4642:Functional MTI (Weak)	Functional MTI (Weak)	miRTarbase	0.002872	1	0.01014	0.09621	2	59	KCNJ11,ARID1A
GO: Biological Process	GO:0000904	cell morphogenesis involved in differentiation		0.001392	1	0.01015	0.09012	11	996	PTPN11,PPP3CA,FN1,PAX2,RERE,CTNNB1,APOE,PTEN,JMJD1C,TCTN1,PHACTR1
Human Phenotype	HP:0001520	Large for gestational age		0.001167	1	0.01015	0.08994	5	51	RAF1,HNF1A,ABCC8,KCNJ11,PTEN
Human Phenotype	HP:0011070	Abnormal molar morphology		0.001167	1	0.01015	0.08994	5	51	PEX1,FGFR1,TERC,TERT,RAI1
Human Phenotype	HP:0100800	Aplasia/Hypoplasia of the pancreas		0.00117	1	0.01015	0.08994	4	30	HNF1A,ABCC8,KCNJ11,GLIS3
MicroRNA	hsa-miR-218-1*:mirSVR_lowEffct	hsa-miR-218-1*:mirSVR_nonconserved_lowEffect-0.1-0.5	MicroRNA.org	0.002878	1	0.01015	0.09638	7	1415	PTPN11,FBN1,ADAMTS9,UBE3B,AGT,CEP164,PHACTR1
GO: Biological Process	GO:0106027	neuron projection organization		0.001395	1	0.01016	0.09014	4	126	INSR,GRIN2B,APOE,PTEN
MicroRNA	hsa-miR-448:PITA	hsa-miR-448:PITA_TOP	PITA	0.002883	1	0.01017	0.0965	4	438	NRIP1,KMT2D,PRKCZ,PRDM16
Human Phenotype	HP:0001952	Glucose intolerance		0.001177	1	0.01019	0.09026	17	483	HNF1A,ARL3,FBN1,HMGA2,IARS1,ABCC8,KCNJ11,INSR,GLIS3,WT1,PEX1,FGFR1,CTNNB1,APOE,TERC,TERT,PDE11A
GO: Biological Process	GO:0032990	cell part morphogenesis		0.001403	1	0.0102	0.09051	11	997	PTPN11,PPP3CA,FN1,PAX2,PRKCZ,RERE,CTNNB1,APOE,PTEN,TCTN1,PHACTR1
MicroRNA	hsa-miR-495-5p		MirDB	0.002904	1	0.01022	0.09697	3	211	PPP3CA,HMGA2,CTNNB1
MicroRNA	TTTTGAG,MIR-373:MSigDB	TTTTGAG,MIR-373:MSigDB	MSigDB	0.002904	1	0.01022	0.09697	3	211	PPP3CA,FN1,ALDH18A1
MicroRNA	hsa-miR-1238:mirSVR_highEffct	hsa-miR-1238:mirSVR_nonconserved_highEffect-0.5	MicroRNA.org	0.002904	1	0.01022	0.09697	3	211	RAD51C,MYH11,ALDH18A1
MicroRNA	hsa-miR-433:mirSVR_highEffct	hsa-miR-433:mirSVR_conserved_highEffect-0.5	MicroRNA.org	0.002905	1	0.01022	0.09697	6	1053	CDKN1B,ARHGAP24,IFT80,PRKAG2,PRDM16,TCTN1
MicroRNA	hsa-miR-302c-3p		MirDB	0.002906	1	0.01022	0.09697	5	724	SETBP1,GLIS3,PRDM16,BICC1,VDR
MicroRNA	mmu-miR-5615-5p		MirDB	0.002907	1	0.01022	0.09697	4	439	FBN1,ARVCF,GLIS3,ARID1A
MicroRNA	hsa-miR-5706		MirDB	0.002907	1	0.01022	0.09697	4	439	WIPF1,CWC27,TCTN1,CDK6
Pubmed	20855565	Common genetic variation in multiple metabolic pathways influences susceptibility to low HDL-cholesterol and coronary heart disease.	Pubmed	0.008034	1	0.01026	0.1162	2	59	INSR,APOE
MicroRNA	hsa-miR-520a-3p:TargetScan	hsa-miR-520a-3p	TargetScan	0.002941	1	0.01028	0.09757	5	726	ARHGAP24,ALG9,GLIS3,PRDM16,BICC1
MicroRNA	hsa-miR-302d-3p		MirDB	0.002941	1	0.01028	0.09757	5	726	SETBP1,GLIS3,PRDM16,BICC1,VDR
MicroRNA	hsa-miR-520d-3p:TargetScan	hsa-miR-520d-3p	TargetScan	0.002941	1	0.01028	0.09757	5	726	ARHGAP24,ALG9,GLIS3,PRDM16,BICC1
MicroRNA	hsa-miR-373-3p:TargetScan	hsa-miR-373-3p	TargetScan	0.002941	1	0.01028	0.09757	5	726	ARHGAP24,ALG9,GLIS3,PRDM16,BICC1
MicroRNA	hsa-miR-302c-3p.1:TargetScan	hsa-miR-302c-3p.1	TargetScan	0.002941	1	0.01028	0.09757	5	726	ARHGAP24,ALG9,GLIS3,PRDM16,BICC1
MicroRNA	hsa-miR-302b-3p		MirDB	0.002941	1	0.01028	0.09757	5	726	SETBP1,GLIS3,PRDM16,BICC1,VDR
MicroRNA	hsa-miR-520c-3p:TargetScan	hsa-miR-520c-3p	TargetScan	0.002941	1	0.01028	0.09757	5	726	ARHGAP24,ALG9,GLIS3,PRDM16,BICC1
MicroRNA	hsa-miR-302a-3p		MirDB	0.002941	1	0.01028	0.09757	5	726	SETBP1,GLIS3,PRDM16,BICC1,VDR
MicroRNA	hsa-miR-520b:TargetScan	hsa-miR-520b	TargetScan	0.002941	1	0.01028	0.09757	5	726	ARHGAP24,ALG9,GLIS3,PRDM16,BICC1
MicroRNA	hsa-miR-302e:TargetScan	hsa-miR-302e	TargetScan	0.002941	1	0.01028	0.09757	5	726	ARHGAP24,ALG9,GLIS3,PRDM16,BICC1
MicroRNA	hsa-miR-4675		MirDB	0.002943	1	0.01028	0.09757	3	212	SETBP1,SIX5,VDR
MicroRNA	hsa-miR-649:PITA	hsa-miR-649:PITA_TOP	PITA	0.002943	1	0.01028	0.09757	3	212	RAF1,NRIP1,PTEN
MicroRNA	mmu-miR-6915-5p		MirDB	0.002943	1	0.01028	0.09757	3	212	ARL3,FGFR1,PTEN
MicroRNA	hsa-miR-372-3p:TargetScan	hsa-miR-372-3p	TargetScan	0.002958	1	0.01031	0.09784	5	727	ARHGAP24,ALG9,GLIS3,PRDM16,BICC1
MicroRNA	hsa-miR-302a-3p:TargetScan	hsa-miR-302a-3p	TargetScan	0.002958	1	0.01031	0.09784	5	727	ARHGAP24,ALG9,GLIS3,PRDM16,BICC1
MicroRNA	hsa-miR-302b-3p:TargetScan	hsa-miR-302b-3p	TargetScan	0.002958	1	0.01031	0.09784	5	727	ARHGAP24,ALG9,GLIS3,PRDM16,BICC1
MicroRNA	hsa-miR-302d-3p:TargetScan	hsa-miR-302d-3p	TargetScan	0.002958	1	0.01031	0.09784	5	727	ARHGAP24,ALG9,GLIS3,PRDM16,BICC1
MicroRNA	hsa-miR-520e:TargetScan	hsa-miR-520e	TargetScan	0.002958	1	0.01031	0.09784	5	727	ARHGAP24,ALG9,GLIS3,PRDM16,BICC1
GO: Biological Process	GO:0051348	negative regulation of transferase activity		0.001422	1	0.01032	0.0916	6	320	CDKN1B,AGT,LRP5,APOE,PRKAG2,PTEN
MicroRNA	hsa-miR-942:mirSVR_highEffct	hsa-miR-942:mirSVR_nonconserved_highEffect-0.5	MicroRNA.org	0.002966	1	0.01033	0.09805	8	1817	CDKN1B,CACNA1D,GLIS3,PLCB1,FGFR1,RERE,PIGV,BICC1
MicroRNA	TATCTGG,MIR-488:MSigDB	TATCTGG,MIR-488:MSigDB	MSigDB	0.002968	1	0.01033	0.09809	2	60	NRIP1,RAI1
GO: Biological Process	GO:0010629	negative regulation of gene expression		0.001432	1	0.01034	0.0918	16	1840	HNF1A,PTPN11,KMT2D,PPP3CA,HMGA2,FN1,TRAIP,AGT,INSR,WT1,FGFR1,CTNNB1,APOE,MAPKBP1,ACE,TERT
GO: Biological Process	GO:0071695	anatomical structure maturation		0.001435	1	0.01034	0.0918	7	438	PLCB1,PAX2,FGFR1,IFT80,RERE,CTNNB1,TERT
GO: Biological Process	GO:1904062	regulation of monoatomic cation transmembrane transport		0.001435	1	0.01034	0.0918	7	438	CACNA1D,PPP3CA,ABCC8,KCNJ11,PLCB1,GRIN2B,PTEN
GO: Biological Process	GO:0032835	glomerulus development		0.001436	1	0.01034	0.0918	4	127	PPP3CA,WT1,PAX2,PLCE1
GO: Biological Process	GO:0007612	learning		0.001439	1	0.01034	0.0918	5	216	ABCC8,AGT,INSR,PLCB1,GRIN2B
Human Phenotype	HP:0000436	Abnormal nasal tip morphology		0.001197	1	0.01035	0.09165	14	356	KMT2D,FBN1,PPP3CA,SRD5A3,CLPB,ARVCF,SETBP1,RERE,FAM149B1,CTNNB1,ARID1A,PIGV,JMJD1C,KIAA0753
Mouse Phenotype	MP:0005406	abnormal heart size		0.0005289	1	0.01035	0.08926	17	1271	CDKN1B,RAF1,PTPN11,FBN1,ADAMTS9,AGT,WT1,FGFR1,GRIN2B,APOE,SMOC1,MAPKBP1,ACE,PRDM16,CASZ1,PLCE1,VDR
MicroRNA	mmu-miR-6965-3p		MirDB	0.002978	1	0.01036	0.09838	4	442	PTPN11,SETBP1,PAX2,FAM149B1
Drug	ctd:D020123	Sirolimus	CTD	0.0001832	1	0.01036	0.1068	8	456	CDKN1B,RAF1,MYH11,ABCC8,AGT,WT1,PTEN,TERT
MicroRNA	mmu-miR-3100-3p		MirDB	0.002982	1	0.01037	0.09841	3	213	PTPN11,FBN1,CEP164
MicroRNA	hsa-miR-576-3p:PITA	hsa-miR-576-3p:PITA_TOP	PITA	0.002982	1	0.01037	0.09841	3	213	GLIS3,PRKAG2,PDE11A
MicroRNA	hsa-miR-199a-5p:mirSVR_lowEffct	hsa-miR-199a-5p:mirSVR_conserved_lowEffect-0.1-0.5	MicroRNA.org	0.002985	1	0.01037	0.09847	8	1819	RAD51C,ARVCF,RERE,SMOC1,PRKAG2,JMJD1C,RAI1,PLCE1
Pubmed	26638075	A Dynamic Protein Interaction Landscape of the Human Centrosome-Cilium Interface.	Pubmed	0.008128	1	0.01038	0.1176	10	1820	VPS33B,ALG9,SDCCAG8,INSR,IFT80,CTNNB1,GNB1,CEP164,TCTN1,KIAA0753
Pubmed	17114649	Qualitative and quantitative analyses of protein phosphorylation in naive and stimulated mouse synaptosomal preparations.	Pubmed	0.008171	1	0.01043	0.1182	4	347	PPP3CA,PLCB1,GRIN2B,CTNNB1
MicroRNA	hsa-miR-4782-5p		MirDB	0.003003	1	0.01043	0.09899	4	443	WIPF1,CWC27,TCTN1,CDK6
Human Phenotype	HP:0001143	Small eyes		0.001221	1	0.01047	0.09271	12	277	RAD51C,SRD5A3,ARVCF,LRP5,PAX2,FGFR1,RERE,CTNNB1,SMOC1,JMJD1C,TCTN1,COX14
Human Phenotype	HP:0011545	Abnormal connection of the cardiac segments		0.001221	1	0.01047	0.09271	12	277	RAD51C,HSPG2,ARVCF,WT1,FGFR1,PRKCZ,RERE,ARID1A,PRDM16,JMJD1C,CASZ1,RAI1
Human Phenotype	HP:0000568	Microphthalmia		0.001221	1	0.01047	0.09271	12	277	RAD51C,SRD5A3,ARVCF,LRP5,PAX2,FGFR1,RERE,CTNNB1,SMOC1,JMJD1C,TCTN1,COX14
Human Phenotype	HP:0007495	Prematurely aged appearance		0.001222	1	0.01047	0.09271	9	168	RAF1,PTPN11,FBN1,TRAIP,INSR,ALDH18A1,PTEN,TERC,TERT
GO: Biological Process	GO:1902337	regulation of apoptotic process involved in morphogenesis		0.001469	1	0.01049	0.0931	2	15	PAX2,VDR
GO: Biological Process	GO:0072075	metanephric mesenchyme development		0.001469	1	0.01049	0.0931	2	15	WT1,PAX2
GO: Biological Process	GO:2001053	regulation of mesenchymal cell apoptotic process		0.001469	1	0.01049	0.0931	2	15	WT1,PAX2
GO: Biological Process	GO:1904668	positive regulation of ubiquitin protein ligase activity		0.001469	1	0.01049	0.0931	2	15	CDKN1B,PTEN
GO: Biological Process	GO:0051051	negative regulation of transport		0.001476	1	0.01049	0.09314	9	706	PTPN11,FBN1,PPP3CA,ABCC8,KCNJ11,INSR,APOE,PTEN,ACE
GO: Biological Process	GO:0007200	phospholipase C-activating G protein-coupled receptor signaling pathway		0.001478	1	0.01049	0.09314	4	128	AGT,PLCB1,GNB1,PLCE1
GO: Biological Process	GO:0060079	excitatory postsynaptic potential		0.001478	1	0.01049	0.09314	4	128	PPP3CA,PRKCZ,GRIN2B,PTEN
GO: Biological Process	GO:0032989	cellular component morphogenesis		0.00148	1	0.01049	0.09314	12	1162	MYH11,PTPN11,PPP3CA,FN1,PAX2,PRKCZ,RERE,CTNNB1,APOE,PTEN,TCTN1,PHACTR1
MicroRNA	hsa-miR-1237:PITA	hsa-miR-1237:PITA_TOP	PITA	0.003022	1	0.01049	0.09957	3	214	KMT2D,ZNF423,GNB1
Pathway	M42541	WP_ANGIOTENSIN_II_RECEPTOR_TYPE_1_PATHWAY	WikiPathways	0.0003553	0.5762	0.0105	0.08371	3	28	RAF1,PTPN11,AGT
Pathway	MM14711	REACTOME_SYNTHESIS_OF_IP3_AND_IP4_IN_THE_CYTOSOL	Reactome Pathways	0.0003553	0.5762	0.0105	0.08371	3	28	PLCB1,PTEN,PLCE1
Pathway	MM15930	WP_IL5_SIGNALING_PATHWAY	WikiPathways	0.0003622	0.5876	0.0105	0.08371	4	68	CDKN1B,RAF1,PTPN11,CTNNB1
Pathway	M39584	WP_PILOCYTIC_ASTROCYTOMA	WikiPathways	0.0003627	0.5883	0.0105	0.08371	2	6	RAF1,PTPN11
Drug	ctd:D006220	Haloperidol	CTD	0.0001862	1	0.0105	0.1083	7	342	HSPG2,ARL3,PPP3CA,PRKCZ,GRIN2B,CTNNB1,PHACTR1
Human Phenotype	HP:0002605	Hepatic necrosis		0.001229	1	0.01051	0.09306	3	14	CTNNB1,TERC,TERT
Pubmed	27626380	High-throughput discovery of novel developmental phenotypes.	Pubmed	0.008248	1	0.01053	0.1193	10	1824	RAF1,SRD5A3,CWC27,SETBP1,FGFR1,SMOC1,MAPKBP1,CASZ1,CEP164,KIAA0753
Interaction	int:CSNK2A1	CSNK2A1 interactions		1.124e-05	0.06909	0.01054	0.09806	14	905	RAF1,NRIP1,HMGA2,POLR1A,FN1,PRKCZ,MME,GRIN2B,CTNNB1,APOE,PTEN,ACE,PRDM16,VDR
Interaction	int:VHL	VHL interactions		1.201e-05	0.0738	0.01054	0.09806	11	558	CDKN1B,FN1,WIPF1,IARS1,PAX2,PRKCZ,RERE,PTEN,ARID1A,JMJD1C,CDK6
MicroRNA	hsa-miR-206:mirSVR_lowEffct	hsa-miR-206:mirSVR_conserved_lowEffect-0.1-0.5	MicroRNA.org	0.003046	1	0.01056	0.1003	8	1825	VPS33B,CWC27,SDCCAG8,SETBP1,WT1,CTNNB1,MAPKBP1,WDR72
MicroRNA	hsa-miR-425:mirSVR_lowEffct	hsa-miR-425:mirSVR_conserved_lowEffect-0.1-0.5	MicroRNA.org	0.003046	1	0.01056	0.1003	8	1825	ARL3,FBN1,HMGA2,VPS33B,KCNJ11,GLIS3,PRKAG2,JMJD1C
Pubmed	19075228	A postnatal switch of CELF and MBNL proteins reprograms alternative splicing in the developing heart.	Pubmed	0.008299	1	0.0106	0.12	2	60	PPP3CA,FN1
MicroRNA	hsa-miR-767-5p:mirSVR_highEffct	hsa-miR-767-5p:mirSVR_nonconserved_highEffect-0.5	MicroRNA.org	0.003063	1	0.01062	0.1008	5	733	FBN1,WIPF1,CWC27,KCNJ11,SETBP1
MicroRNA	hsa-miR-6741-5p:Functional MTI (Weak)	Functional MTI (Weak)	miRTarbase	0.003066	1	0.01062	0.1008	2	61	KMT2D,VDR
MicroRNA	hsa-miR-1287-5p:Functional MTI (Weak)	Functional MTI (Weak)	miRTarbase	0.003066	1	0.01062	0.1008	2	61	GNB1,PTEN
MicroRNA	CCAGGTT,MIR-490:MSigDB	CCAGGTT,MIR-490:MSigDB	MSigDB	0.003066	1	0.01062	0.1008	2	61	NRIP1,HMGA2
GO: Biological Process	GO:0060351	cartilage development involved in endochondral bone morphogenesis		0.001502	1	0.01063	0.09432	3	59	HSPG2,KMT2D,IFT80
MicroRNA	hsa-miR-22-3p:TargetScan	hsa-miR-22-3p	TargetScan	0.003076	1	0.01064	0.101	4	446	CLPB,ALG9,PTEN,PRDM16
GO: Cellular Component	GO:0008282	inward rectifying potassium channel		8.199e-05	0.03197	0.01066	0.06975	2	4	ABCC8,KCNJ11
MicroRNA	hsa-miR-1322:mirSVR_highEffct	hsa-miR-1322:mirSVR_nonconserved_highEffect-0.5	MicroRNA.org	0.003081	1	0.01066	0.1012	5	734	WIPF1,ADAMTS9,CWC27,PLCB1,JMJD1C
Pubmed	20468064	Association study of 182 candidate genes in anorexia nervosa.	Pubmed	0.008358	1	0.01067	0.1209	3	182	INSR,MME,GRIN2B
GO: Biological Process	GO:0060041	retina development in camera-type eye		0.001512	1	0.01068	0.09478	7	442	WT1,LRP5,PAX2,PRKCZ,IFT80,GNB1,CASZ1
GO: Biological Process	GO:0048332	mesoderm morphogenesis		0.001521	1	0.01071	0.09503	4	129	HNF1A,HMGA2,PAX2,FGFR1
GO: Biological Process	GO:0033555	multicellular organismal response to stress		0.001521	1	0.01071	0.09503	4	129	PPP3CA,GRIN2B,APOE,PTEN
MicroRNA	hsa-miR-1277:mirSVR_highEffct	hsa-miR-1277:mirSVR_nonconserved_highEffect-0.5	MicroRNA.org	0.0031	1	0.01071	0.1016	4	447	RAD51C,MYH11,POLR1A,PTEN
MicroRNA	hsa-miR-501-3p:mirSVR_highEffct	hsa-miR-501-3p:mirSVR_nonconserved_highEffect-0.5	MicroRNA.org	0.0031	1	0.01071	0.1016	4	447	PPP3CA,CWC27,ALDH18A1,PRKCZ
MicroRNA	hsa-miR-4265:mirSVR_highEffct	hsa-miR-4265:mirSVR_nonconserved_highEffect-0.5	MicroRNA.org	0.0031	1	0.01071	0.1016	4	447	CACNA1D,IARS1,AGT,GRIN2B
GO: Biological Process	GO:0021782	glial cell development		0.001529	1	0.01074	0.09533	5	219	AGT,WT1,PAX2,PTEN,CDK6
MicroRNA	hsa-miR-665:Functional MTI (Weak)	Functional MTI (Weak)	miRTarbase	0.003117	1	0.01076	0.1022	5	736	HSPG2,CLPB,WT1,PDE11A,PLCE1
MicroRNA	hsa-miR-188-5p:mirSVR_lowEffct	hsa-miR-188-5p:mirSVR_nonconserved_lowEffect-0.1-0.5	MicroRNA.org	0.003121	1	0.01077	0.1022	7	1436	RAD51C,PPP3CA,ZNF423,WT1,FGFR1,ACE,JMJD1C
Mouse Phenotype	MP:0001864	vascular inflammation		0.0005546	1	0.01078	0.09301	3	29	FBN1,PEX1,APOE
MicroRNA	hsa-miR-3680-3p		MirDB	0.003128	1	0.01079	0.1024	6	1069	CWC27,PAX2,FGFR1,IFT80,ARID1A,PIGV
Human Phenotype	HP:0011342	Mild global developmental delay		0.001266	1	0.0108	0.09563	6	77	IARS1,ABCC8,TRAIP,KCNJ11,LRP5,CTNNB1
MicroRNA	hsa-miR-583:mirSVR_highEffct	hsa-miR-583:mirSVR_nonconserved_highEffect-0.5	MicroRNA.org	0.003133	1	0.0108	0.1025	7	1437	CDKN1B,HMGA2,GLIS3,FGFR1,ARID1A,JMJD1C,CEP164
MicroRNA	hsa-miR-4330:mirSVR_highEffct	hsa-miR-4330:mirSVR_nonconserved_highEffect-0.5	MicroRNA.org	0.003135	1	0.0108	0.1026	5	737	RAD51C,VPS33B,INSR,WT1,FGFR1
MicroRNA	mmu-miR-6974-3p		MirDB	0.003142	1	0.01081	0.1026	3	217	HNF1A,LRP5,PTEN
MicroRNA	hsa-miR-532-3p:Functional MTI (Weak)	Functional MTI (Weak)	miRTarbase	0.003142	1	0.01081	0.1026	3	217	WT1,GRIN2B,CTNNB1
MicroRNA	hsa-miR-4421		MirDB	0.003142	1	0.01081	0.1026	3	217	ARL3,UBE3B,PDE11A
MicroRNA	CTTTGCA,MIR-527:MSigDB	CTTTGCA,MIR-527:MSigDB	MSigDB	0.003142	1	0.01081	0.1026	3	217	PLCB1,PAX2,PTEN
MicroRNA	hsa-miR-4253:mirSVR_lowEffct	hsa-miR-4253:mirSVR_nonconserved_lowEffect-0.1-0.5	MicroRNA.org	0.003145	1	0.01081	0.1026	7	1438	CLCNKA,ADAMTS9,ZNF423,GLIS3,PLCB1,FAM149B1,BICC1
Pubmed	36293380	The Deubiquitinating Enzyme USP48 Interacts with the Retinal Degeneration-Associated Proteins UNC119a and ARL3.	Pubmed	0.008556	1	0.01083	0.1226	5	552	ARL3,MYH11,VPS33B,CTNNB1,GNB1
Pubmed	34746147	Alternative Functions of Cell Cycle-Related and DNA Repair Proteins in Post-mitotic Neurons.	Pubmed	0.008568	1	0.01083	0.1226	2	61	CDKN1B,CDK6
Pubmed	19796622	Uncovering early response of gene regulatory networks in ESCs by systematic induction of transcription factors.	Pubmed	0.008568	1	0.01083	0.1226	2	61	NRIP1,CTNNB1
Pubmed	26760575	High-throughput analyses of hnRNP H1 dissects its multi-functional aspect.	Pubmed	0.008604	1	0.01083	0.1226	7	1021	MYH11,PTPN11,ARVCF,SMOC1,MAPKBP1,GNB1,CEP164
Pubmed	19367581	Identification of neuroglycan C and interacting partners as potential susceptibility genes for schizophrenia in a Southern Chinese population.	Pubmed	0.008841	1	0.01083	0.1226	2	62	GRIN2B,APOE
Pubmed	23222517	Seventy-five genetic loci influencing the human red blood cell.	Pubmed	0.008841	1	0.01083	0.1226	2	62	SMOC1,PRKAG2
Pubmed	28814604	Macrophage-Restricted Shp2 Tyrosine Phosphatase Acts as a Rheostat for MMP12 through TGF-? Activation in the Prevention of Age-Related Emphysema in Mice.	Pubmed	0.009066	1	0.01083	0.1226	1	4	PTPN11
Pubmed	22751500	STAR RNA-binding protein Quaking suppresses cancer via stabilization of specific miRNA.	Pubmed	0.009066	1	0.01083	0.1226	1	4	PTEN
Pubmed	12100475	Serum amyloid p component does not circulate in complex with C4-binding protein, fibronectin or any other major protein ligand.	Pubmed	0.009066	1	0.01083	0.1226	1	4	FN1
Pubmed	23594796	Interactions between SAP155 and FUSE-binding protein-interacting repressor bridges c-Myc and P27Kip1 expression.	Pubmed	0.009066	1	0.01083	0.1226	1	4	CDKN1B
Pubmed	8394352	Activation of mitogen-activated protein kinase/extracellular signal-regulated kinase kinase by G protein and tyrosine kinase oncoproteins.	Pubmed	0.009066	1	0.01083	0.1226	1	4	RAF1
Pubmed	29694894	The Secretion of miR-200s by a PKC?/ADAR2 Signaling Axis Promotes Liver Metastasis in Colorectal Cancer.	Pubmed	0.009066	1	0.01083	0.1226	1	4	PRKCZ
Pubmed	20071774	Beta-catenin blocks Kras-dependent reprogramming of acini into pancreatic cancer precursor lesions in mice.	Pubmed	0.009066	1	0.01083	0.1226	1	4	CTNNB1
Pubmed	22837387	Transforming fusions of FGFR and TACC genes in human glioblastoma.	Pubmed	0.009066	1	0.01083	0.1226	1	4	FGFR1
Pubmed	15684397	Interaction between Smad7 and beta-catenin: importance for transforming growth factor beta-induced apoptosis.	Pubmed	0.009066	1	0.01083	0.1226	1	4	CTNNB1
Pubmed	15289495	Beta-catenin is required for endothelial-mesenchymal transformation during heart cushion development in the mouse.	Pubmed	0.009066	1	0.01083	0.1226	1	4	CTNNB1
Pubmed	22158061	Cyclic tensile strain facilitates the ossification of ligamentum flavum through ?-catenin signaling pathway: in vitro analysis.	Pubmed	0.009066	1	0.01083	0.1226	1	4	CTNNB1
Pubmed	34845229	The NUCKS1-SKP2-p21/p27 axis controls S phase entry.	Pubmed	0.009066	1	0.01083	0.1226	1	4	CDKN1B
Pubmed	26720342	C2238/?ANP modulates apolipoprotein E through Egr-1/miR199a in vascular smooth muscle cells in vitro.	Pubmed	0.009066	1	0.01083	0.1226	1	4	APOE
Pubmed	23582741	Glycogen synthase kinase-3 beta regulates Snail and ?-catenin expression during Fas-induced epithelial-mesenchymal transition in gastrointestinal cancer.	Pubmed	0.009066	1	0.01083	0.1226	1	4	CTNNB1
Pubmed	26193216	Comparative study of HER2, EGFR, p53 and PTEN expression in the human gastrointestinal tract during fetal period.	Pubmed	0.009066	1	0.01083	0.1226	1	4	PTEN
Pubmed	29346752	Epitranscriptomic m	Pubmed	0.009066	1	0.01083	0.1226	1	4	PTEN
Pubmed	9233779	Induction of tyrosine phosphorylation and association of beta-catenin with EGF receptor upon tryptic digestion of quiescent cells at confluence.	Pubmed	0.009066	1	0.01083	0.1226	1	4	CTNNB1
Pubmed	27301880	Impaired calcineurin signaling in myeloid cells results in downregulation of pentraxin-3 and increased susceptibility to aspergillosis.	Pubmed	0.009066	1	0.01083	0.1226	1	4	PPP3CA
Pubmed	33184221	BMP signaling: at the gate between activated melanocyte stem cells and differentiation.	Pubmed	0.009066	1	0.01083	0.1226	1	4	CTNNB1
Pubmed	21974932	Nuclear PLCs affect insulin secretion by targeting PPAR? in pancreatic ? cells.	Pubmed	0.009066	1	0.01083	0.1226	1	4	PLCB1
Pubmed	17452560	Gene polymorphisms and the prevalence of key periodontal pathogens.	Pubmed	0.009066	1	0.01083	0.1226	1	4	VDR
Pubmed	18334933	Expression of senescence-related genes in human corneal endothelial cells.	Pubmed	0.009066	1	0.01083	0.1226	1	4	CDKN1B
Pubmed	21041529	Epac2-dependent mobilization of intracellular Ca²+ by glucagon-like peptide-1 receptor agonist exendin-4 is disrupted in ?-cells of phospholipase C-? knockout mice.	Pubmed	0.009066	1	0.01083	0.1226	1	4	PLCE1
Pubmed	20093106	The low-density lipoprotein receptor-related protein 10 is a negative regulator of the canonical Wnt/beta-catenin signaling pathway.	Pubmed	0.009066	1	0.01083	0.1226	1	4	CTNNB1
Pubmed	23736260	Wnt/?-catenin signalling induces MLL to create epigenetic changes in salivary gland tumours.	Pubmed	0.009066	1	0.01083	0.1226	1	4	CTNNB1
Pubmed	19789387	Role of tyrosine phosphatase SHP-1 in the mechanism of endorepellin angiostatic activity.	Pubmed	0.009066	1	0.01083	0.1226	1	4	HSPG2
Pubmed	19875614	A genome-wide association study identifies a novel major locus for glycemic control in type 1 diabetes, as measured by both A1C and glucose.	Pubmed	0.009066	1	0.01083	0.1226	1	4	WDR72
Pubmed	10706604	Pleiotrophin signals increased tyrosine phosphorylation of beta beta-catenin through inactivation of the intrinsic catalytic activity of the receptor-type protein tyrosine phosphatase beta/zeta.	Pubmed	0.009066	1	0.01083	0.1226	1	4	CTNNB1
Pubmed	26158864	SNP interactions of Helicobacter pylori-related host genes PGC, PTPN11, IL1B, and TLR4 in susceptibility to gastric carcinogenesis.	Pubmed	0.009066	1	0.01083	0.1226	1	4	PTPN11
Pubmed	15170666	The variant E233G of the RAD51D gene could be a low-penetrance allele in high-risk breast cancer families without BRCA1/2 mutations.	Pubmed	0.009066	1	0.01083	0.1226	1	4	RAD51C
Pubmed	28562688	Smooth muscle cell-specific Notch1 haploinsufficiency restricts the progression of abdominal aortic aneurysm by modulating CTGF expression.	Pubmed	0.009066	1	0.01083	0.1226	1	4	APOE
Pubmed	26119280	Shp-2 contributes to anti-RSV activity in human pulmonary alveolar epithelial cells by interfering with the IFN-?-induced Jak/Stat1 pathway.	Pubmed	0.009066	1	0.01083	0.1226	1	4	PTPN11
Pubmed	26061565	FOXO1/3 and PTEN Depletion in Granulosa Cells Promotes Ovarian Granulosa Cell Tumor Development.	Pubmed	0.009066	1	0.01083	0.1226	1	4	PTEN
Pubmed	12954636	Disruption of TR4 orphan nuclear receptor reduces the expression of liver apolipoprotein E/C-I/C-II gene cluster.	Pubmed	0.009066	1	0.01083	0.1226	1	4	APOE
Pubmed	22677173	Inhibitory effect of SPE-39 due to tyrosine phosphorylation and ubiquitination on the function of Vps33B in the EGF-stimulated cells.	Pubmed	0.009066	1	0.01083	0.1226	1	4	VPS33B
Pubmed	21490292	Complement C5a inhibition reduces atherosclerosis in ApoE-/- mice.	Pubmed	0.009066	1	0.01083	0.1226	1	4	APOE
Pubmed	21756853	HO-1-STAT3 axis in mouse liver ischemia/reperfusion injury: regulation of TLR4 innate responses through PI3K/PTEN signaling.	Pubmed	0.009066	1	0.01083	0.1226	1	4	PTEN
Pubmed	24413569	The nucleosome assembly protein TSPYL2 regulates the expression of NMDA receptor subunits GluN2A and GluN2B.	Pubmed	0.009066	1	0.01083	0.1226	1	4	GRIN2B
Pubmed	18190796	KIBRA interacts with discoidin domain receptor 1 to modulate collagen-induced signalling.	Pubmed	0.009066	1	0.01083	0.1226	1	4	PRKCZ
Pubmed	27638854	Overexpression of angiotensinogen downregulates aquaporin 1 expression via modulation of Nrf2-HO-1 pathway in renal proximal tubular cells of transgenic mice.	Pubmed	0.009066	1	0.01083	0.1226	1	4	AGT
Pubmed	22028889	Osteoblast-specific transcription factor Osterix increases vitamin D receptor gene expression in osteoblasts.	Pubmed	0.009066	1	0.01083	0.1226	1	4	VDR
Pubmed	21624955	PKC? mediates disturbed flow-induced endothelial apoptosis via p53 SUMOylation.	Pubmed	0.009066	1	0.01083	0.1226	1	4	PRKCZ
Pubmed	18669923	The helix-loop-helix factors Id3 and E47 are novel regulators of adiponectin.	Pubmed	0.009066	1	0.01083	0.1226	1	4	APOE
Pubmed	22960633	Structural basis for Arl3-specific release of myristoylated ciliary cargo from UNC119.	Pubmed	0.009066	1	0.01083	0.1226	1	4	ARL3
Pubmed	14724392	Localization of the type 1 corticotropin releasing factor receptor (CRF-R1) in the embryonic mouse cerebellum.	Pubmed	0.009066	1	0.01083	0.1226	1	4	PAX2
Pubmed	12614164	Identification of protein tyrosine phosphatases associating with the PDGF receptor.	Pubmed	0.009066	1	0.01083	0.1226	1	4	PTPN11
Pubmed	20959631	How moderate changes in Akt T-loop phosphorylation impact on tumorigenesis and insulin resistance.	Pubmed	0.009066	1	0.01083	0.1226	1	4	PTEN
Pubmed	26085624	ANKS1B Gene Product AIDA-1 Controls Hippocampal Synaptic Transmission by Regulating GluN2B Subunit Localization.	Pubmed	0.009066	1	0.01083	0.1226	1	4	GRIN2B
Pubmed	18702307	[Role of PTEN protein in multidrug resistance of prostate cancer cells].	Pubmed	0.009066	1	0.01083	0.1226	1	4	PTEN
Pubmed	19261890	PSD-95 uncouples dopamine-glutamate interaction in the D1/PSD-95/NMDA receptor complex.	Pubmed	0.009066	1	0.01083	0.1226	1	4	GRIN2B
Pubmed	18425117	A crucial role of a high mobility group protein HMGA2 in cardiogenesis.	Pubmed	0.009066	1	0.01083	0.1226	1	4	HMGA2
Pubmed	11909642	Identification of interaction between MEK2 and A-Raf-1.	Pubmed	0.009066	1	0.01083	0.1226	1	4	RAF1
Pubmed	26494299	microRNA-26a and -584 inhibit the colorectal cancer progression through inhibition of the binding of hnRNP A1-CDK6 mRNA.	Pubmed	0.009066	1	0.01083	0.1226	1	4	CDK6
Pubmed	17997397	Analysis of NR3A receptor subunits in human native NMDA receptors.	Pubmed	0.009066	1	0.01083	0.1226	1	4	GRIN2B
Pubmed	27323121	Microarray analysis of microRNA deregulation and angiogenesis-related proteins in endometriosis.	Pubmed	0.009066	1	0.01083	0.1226	1	4	PTEN
Pubmed	2341153	Localization of the rhodopsin gene to the distal half of mouse chromosome 6.	Pubmed	0.009066	1	0.01083	0.1226	1	4	RAF1
Pubmed	20056007	Frequent aberrant DNA methylation of ABCB1, FOXC1, PPP2R2B and PTEN in ductal carcinoma in situ and early invasive breast cancer.	Pubmed	0.009066	1	0.01083	0.1226	1	4	PTEN
Pubmed	19261810	Fibroblast growth factor receptor-1 (FGFR1) nuclear dynamics reveal a novel mechanism in transcription control.	Pubmed	0.009066	1	0.01083	0.1226	1	4	FGFR1
Pubmed	20083607	CB1 cannabinoid receptors increase neuronal precursor proliferation through AKT/glycogen synthase kinase-3beta/beta-catenin signaling.	Pubmed	0.009066	1	0.01083	0.1226	1	4	CTNNB1
Pubmed	22232556	Protein kinase C (PKC)?-mediated G?q stimulation of ERK5 protein pathway in cardiomyocytes and cardiac fibroblasts.	Pubmed	0.009066	1	0.01083	0.1226	1	4	PRKCZ
Pubmed	25120782	miR-218 modulate hepatocellular carcinoma cell proliferation through PTEN/AKT/PI3K pathway and HoxA10.	Pubmed	0.009066	1	0.01083	0.1226	1	4	PTEN
Pubmed	21685889	Inhibition of glycogen synthase kinase-3 alleviates Tcf3 repression of the pluripotency network and increases embryonic stem cell resistance to differentiation.	Pubmed	0.009066	1	0.01083	0.1226	1	4	CTNNB1
Pubmed	21697861	Expression and distribution of key enzymes of the cyclic GMP signaling in the human clitoris: relation to phosphodiesterase type 5 (PDE5).	Pubmed	0.009066	1	0.01083	0.1226	1	4	PDE11A
Pubmed	26719327	Amyloid-? Receptors: The Good, the Bad, and the Prion Protein.	Pubmed	0.009066	1	0.01083	0.1226	1	4	GRIN2B
Pubmed	26095047	Sox9 Controls Self-Renewal of Oncogene Targeted Cells and Links Tumor Initiation and Invasion.	Pubmed	0.009066	1	0.01083	0.1226	1	4	CTNNB1
Pubmed	18045882	Osteoblasts directly control lineage commitment of mesenchymal progenitor cells through Wnt signaling.	Pubmed	0.009066	1	0.01083	0.1226	1	4	CTNNB1
Pubmed	17440429	Hepatocyte nuclear factor-1 alpha is associated with UGT1A1, UGT1A9 and UGT2B7 mRNA expression in human liver.	Pubmed	0.009066	1	0.01083	0.1226	1	4	HNF1A
Pubmed	1377365	Molecular diversity of the NMDA receptor channel.	Pubmed	0.009066	1	0.01083	0.1226	1	4	GRIN2B
Pubmed	20032056	Insulin-like growth factor 2 and the insulin receptor, but not insulin, regulate fetal hepatic glycogen synthesis.	Pubmed	0.009066	1	0.01083	0.1226	1	4	INSR
Pubmed	17173042	Control of cell polarity and motility by the PtdIns(3,4,5)P3 phosphatase SHIP1.	Pubmed	0.009066	1	0.01083	0.1226	1	4	PTEN
Pubmed	32986721	Locally invasive, castrate-resistant prostate cancer in a Pten/Trp53 double knockout mouse model of prostate cancer monitored with non-invasive bioluminescent imaging.	Pubmed	0.009066	1	0.01083	0.1226	1	4	PTEN
Pubmed	23761328	Canonical wnt signaling is required for pancreatic carcinogenesis.	Pubmed	0.009066	1	0.01083	0.1226	1	4	CTNNB1
Pubmed	26408312	Evaluation of the correlation of KAI1/CD82, CD44, MMP7 and ?-catenin in the prediction of prognosis and metastasis in colorectal carcinoma.	Pubmed	0.009066	1	0.01083	0.1226	1	4	CTNNB1
Pubmed	35195794	Osteoporosis and its Association with Vitamin D Receptor, Oestrogen ? Receptor, Parathyroid Receptor and Collagen Type I alpha Receptor Gene Polymorphisms with Bone Mineral Density: A Pilot Study from South Indian Postmenopausal Women of Tamil Nadu.	Pubmed	0.009066	1	0.01083	0.1226	1	4	VDR
Pubmed	17185011	Mouse bone marrow and peripheral blood erythroid cell counts are regulated by different autosomal genetic loci.	Pubmed	0.009066	1	0.01083	0.1226	1	4	PTEN
Pubmed	28621459	Microtubule actin crosslinking factor 1 promotes osteoblast differentiation by promoting ?-catenin/TCF1/Runx2 signaling axis.	Pubmed	0.009066	1	0.01083	0.1226	1	4	CTNNB1
Pubmed	16554660	Scatter factor mitigates HIV-1 gp120-induced human mesangial cell injury.	Pubmed	0.009066	1	0.01083	0.1226	1	4	CDKN1B
Pubmed	32479694	Single-cell profiling of pediatric T-cell acute lymphoblastic leukemia: Impact of PTEN exon 7 mutation on PI3K/Akt and JAK-STAT signaling pathways.	Pubmed	0.009066	1	0.01083	0.1226	1	4	PTEN
Pubmed	15963850	Oncogenic Ras blocks transforming growth factor-beta-induced cell-cycle arrest by degradation of p27 through a MEK/Erk/SKP2-dependent pathway.	Pubmed	0.009066	1	0.01083	0.1226	1	4	CDKN1B
Pubmed	22984617	Partial absence of pleuropericardial membranes in Tbx18- and Wt1-deficient mice.	Pubmed	0.009066	1	0.01083	0.1226	1	4	WT1
Pubmed	12209953	Elevated protein expression of cyclin D1 and Fra-1 but decreased expression of c-Myc in human colorectal adenocarcinomas overexpressing beta-catenin.	Pubmed	0.009066	1	0.01083	0.1226	1	4	CTNNB1
Pubmed	28887769	?-Synuclein Interacts with Lipoproteins in Plasma.	Pubmed	0.009066	1	0.01083	0.1226	1	4	APOE
Pubmed	25239565	miR-17-92 cluster promotes cholangiocarcinoma growth: evidence for PTEN as downstream target and IL-6/Stat3 as upstream activator.	Pubmed	0.009066	1	0.01083	0.1226	1	4	PTEN
Pubmed	23871830	Specificity protein 4 functionally regulates the transcription of NMDA receptor subunits GluN1, GluN2A, and GluN2B.	Pubmed	0.009066	1	0.01083	0.1226	1	4	GRIN2B
Pubmed	27746366	MiR-222 promotes drug-resistance of breast cancer cells to adriamycin via modulation of PTEN/Akt/FOXO1 pathway.	Pubmed	0.009066	1	0.01083	0.1226	1	4	PTEN
Pubmed	35240198	ADAMTS18 regulates early branching morphogenesis of lacrimal gland and has a significant association with the risk of dry eye in mice.	Pubmed	0.009066	1	0.01083	0.1226	1	4	FN1
Pubmed	15023525	Ksp-cadherin is a functional cell-cell adhesion molecule related to LI-cadherin.	Pubmed	0.009066	1	0.01083	0.1226	1	4	CTNNB1
Pubmed	24919870	Pharmacogenetics role in the safety of acenocoumarol therapy.	Pubmed	0.009066	1	0.01083	0.1226	1	4	APOE
Pubmed	19086264	The atypical zeta (zeta) isoform of protein kinase C regulates CD11b/CD18 activation in human neutrophils.	Pubmed	0.009066	1	0.01083	0.1226	1	4	PRKCZ
Pubmed	33040228	Yin Yang 1-induced LINC00667 up-regulates pyruvate dehydrogenase kinase 1 to promote proliferation, migration and invasion of cholangiocarcinoma cells by sponging miR-200c-3p.	Pubmed	0.009066	1	0.01083	0.1226	1	4	PTEN
Pubmed	18669866	PI3KCA/PTEN deregulation contributes to impaired responses to cetuximab in metastatic colorectal cancer patients.	Pubmed	0.009066	1	0.01083	0.1226	1	4	PTEN
Pubmed	20164195	The phospholipid-binding protein SESTD1 is a novel regulator of the transient receptor potential channels TRPC4 and TRPC5.	Pubmed	0.009066	1	0.01083	0.1226	1	4	CTNNB1
Pubmed	25406291	Human eye development is characterized by coordinated expression of fibrillin isoforms.	Pubmed	0.009066	1	0.01083	0.1226	1	4	FBN1
Pubmed	27006449	Phenotypic transformation of intimal and adventitial lymphatics in atherosclerosis: a regulatory role for soluble VEGF receptor 2.	Pubmed	0.009066	1	0.01083	0.1226	1	4	APOE
Pubmed	22028794	The E3 ubiquitin ligase activity of Trip12 is essential for mouse embryogenesis.	Pubmed	0.009066	1	0.01083	0.1226	1	4	CDKN1B
Pubmed	28851815	EPAC-RAP1 Axis-Mediated Switch in the Response of Primary and Metastatic Melanoma to Cyclic AMP.	Pubmed	0.009066	1	0.01083	0.1226	1	4	PTEN
Pubmed	15145948	Scavenger receptor expressed by endothelial cells I (SREC-I) mediates the uptake of acetylated low density lipoproteins by macrophages stimulated with lipopolysaccharide.	Pubmed	0.009066	1	0.01083	0.1226	1	4	APOE
Pubmed	27141819	Mycobacterial antigen 85 complex (Ag85) as a target for ficolins and mannose-binding lectin.	Pubmed	0.009066	1	0.01083	0.1226	1	4	FN1
Pubmed	15060529	AMP kinase and malonyl-CoA: targets for therapy of the metabolic syndrome.	Pubmed	0.009066	1	0.01083	0.1226	1	4	PRKAG2
Pubmed	20237506	Relapsed childhood high hyperdiploid acute lymphoblastic leukemia: presence of preleukemic ancestral clones and the secondary nature of microdeletions and RTK-RAS mutations.	Pubmed	0.009066	1	0.01083	0.1226	1	4	PTPN11
Pubmed	15601844	Ras-Raf-Arf signaling critically depends on the Dmp1 transcription factor.	Pubmed	0.009066	1	0.01083	0.1226	1	4	RAF1
Pubmed	8984825	Localization of types I and III collagen and fibronectin in the developing mouse palatal shelves.	Pubmed	0.009066	1	0.01083	0.1226	1	4	FN1
Pubmed	36878326	CCR5 deficiency normalizes TIMP levels, working memory, and gamma oscillation power in APOE4 targeted replacement mice.	Pubmed	0.009066	1	0.01083	0.1226	1	4	APOE
Pubmed	21139137	Dependence receptors: the trophic theory revisited.	Pubmed	0.009066	1	0.01083	0.1226	1	4	INSR
Pubmed	19549684	Rescue of atypical protein kinase C in epithelia by the cytoskeleton and Hsp70 family chaperones.	Pubmed	0.009066	1	0.01083	0.1226	1	4	PRKCZ
Pubmed	28836293	Genetic driver mutations define the expression signature and microenvironmental composition of high-grade gliomas.	Pubmed	0.009066	1	0.01083	0.1226	1	4	PTEN
Pubmed	11134340	Id helix-loop-helix proteins antagonize pax transcription factor activity by inhibiting DNA binding.	Pubmed	0.009066	1	0.01083	0.1226	1	4	PAX2
Pubmed	24315024	Lack of pathogenic mutations in six patients with MMPSI.	Pubmed	0.009066	1	0.01083	0.1226	1	4	PLCB1
Pubmed	19909739	Functional interaction between the ubiquitin-specific protease 25 and the SYK tyrosine kinase.	Pubmed	0.009066	1	0.01083	0.1226	1	4	PTPN11
Pubmed	21888672	Refining transcriptional programs in kidney development by integration of deep RNA-sequencing and array-based spatial profiling.	Pubmed	0.009066	1	0.01083	0.1226	1	4	WT1
Pubmed	11136974	Crystal structure of a beta-catenin/Tcf complex.	Pubmed	0.009066	1	0.01083	0.1226	1	4	CTNNB1
Pubmed	15133863	Polymorphisms at cholesterol 7alpha-hydroxylase, apolipoproteins B and E and low density lipoprotein receptor genes in patients with gallbladder stone disease.	Pubmed	0.009066	1	0.01083	0.1226	1	4	APOE
Pubmed	30575739	Ezh2 programs T	Pubmed	0.009066	1	0.01083	0.1226	1	4	HNF1A
Pubmed	12220441	Apolipoprotein molecular variation in Moroccan Berbers: pentanucleotide (TTTTA)n repeat in the LPA gene and APOE-C1-C2 gene cluster.	Pubmed	0.009066	1	0.01083	0.1226	1	4	APOE
Pubmed	30276917	A novel group of spindle cell tumors defined by S100 and CD34 co-expression shows recurrent fusions involving RAF1, BRAF, and NTRK1/2 genes.	Pubmed	0.009066	1	0.01083	0.1226	1	4	RAF1
Pubmed	24724096	Reexpression of Let-7g microRNA inhibits the proliferation and migration via K-Ras/HMGA2/snail axis in hepatocellular carcinoma.	Pubmed	0.009066	1	0.01083	0.1226	1	4	HMGA2
Pubmed	31634457	Mdm2-mediated ubiquitination of PKC?II in the nucleus mediates clathrin-mediated endocytic activity.	Pubmed	0.009066	1	0.01083	0.1226	1	4	GNB1
Pubmed	20347977	Tumor progression in the LPB-Tag transgenic model of prostate cancer is altered by vitamin D receptor and serum testosterone status.	Pubmed	0.009066	1	0.01083	0.1226	1	4	VDR
Pubmed	22388324	Auto-antigenic protein-DNA complexes stimulate plasmacytoid dendritic cells to promote atherosclerosis.	Pubmed	0.009066	1	0.01083	0.1226	1	4	APOE
Pubmed	19584057	Pin1 catalyzes conformational changes of Thr-187 in p27Kip1 and mediates its stability through a polyubiquitination process.	Pubmed	0.009066	1	0.01083	0.1226	1	4	CDKN1B
Pubmed	15961545	Fibronectin controls cap-dependent translation through beta1 integrin and eukaryotic initiation factors 4 and 2 coordinated pathways.	Pubmed	0.009066	1	0.01083	0.1226	1	4	FN1
Pubmed	18694874	Perlecan is critical for heart stability.	Pubmed	0.009066	1	0.01083	0.1226	1	4	HSPG2
Pubmed	14647292	Mammalian formin-1 participates in adherens junctions and polymerization of linear actin cables.	Pubmed	0.009066	1	0.01083	0.1226	1	4	CTNNB1
Pubmed	19307559	COUP-TFII acts downstream of Wnt/beta-catenin signal to silence PPARgamma gene expression and repress adipogenesis.	Pubmed	0.009066	1	0.01083	0.1226	1	4	CTNNB1
Pubmed	7536655	Soluble and cell-bound forms of steel factor activity play distinct roles in melanocyte precursor dispersal and survival on the lateral neural crest migration pathway.	Pubmed	0.009066	1	0.01083	0.1226	1	4	FN1
Pubmed	27988909	Estimation of the relationship between the polymorphisms of selected genes: ACE, AGTR1, TGF?1 and GNB3 with the occurrence of primary vesicoureteral reflux.	Pubmed	0.009066	1	0.01083	0.1226	1	4	ACE
Pubmed	23065670	Endogenous transforming growth factor-beta promotes quiescence of primary microglia in vitro.	Pubmed	0.009066	1	0.01083	0.1226	1	4	CTNNB1
Pubmed	24643689	Correlations between the expression levels of micro-RNA146b, 221, 222 and p27Kip1 protein mRNA and the clinicopathologic parameters in papillary thyroid cancers.	Pubmed	0.009066	1	0.01083	0.1226	1	4	CDKN1B
Pubmed	19679059	A gene marker panel covering the Wnt and the Ras-Raf-MEK-MAPK signalling pathways allows to detect gene mutations in 80% of early (UICC I) colon cancer stages in humans.	Pubmed	0.009066	1	0.01083	0.1226	1	4	CTNNB1
Pubmed	20211060	[Expression of Gemcitabine-resistance-related gene and polymorphism of ribonucleotide reductase M1 gene promoter in Gemcitabine-resistant A549/Gem and NCI-H460/Gem cell lines].	Pubmed	0.009066	1	0.01083	0.1226	1	4	PTEN
Pubmed	28368413	Co-amplification of phosphoinositide 3-kinase enhancer A and cyclin-dependent kinase 4 triggers glioblastoma progression.	Pubmed	0.009066	1	0.01083	0.1226	1	4	PTEN
Pubmed	28295003	[Epithelial cadherins and associated molecules in invasive lobular breast cancer].	Pubmed	0.009066	1	0.01083	0.1226	1	4	CTNNB1
Pubmed	24653033	?-Catenin activation regulates tissue growth non-cell autonomously in the hair stem cell niche.	Pubmed	0.009066	1	0.01083	0.1226	1	4	CTNNB1
Pubmed	22014058	Gastrointestinal stromal tumours can express CD10 and epithelial membrane antigen but not oestrogen receptor or HMB45.	Pubmed	0.009066	1	0.01083	0.1226	1	4	MME
Pubmed	18606139	Wnt3a and Dkk1 regulate distinct internalization pathways of LRP6 to tune the activation of beta-catenin signaling.	Pubmed	0.009066	1	0.01083	0.1226	1	4	CTNNB1
Pubmed	19210038	Genetic and vascular modifiers of age-sensitive cognitive skills: effects of COMT, BDNF, ApoE, and hypertension.	Pubmed	0.009066	1	0.01083	0.1226	1	4	APOE
Pubmed	32005828	A MAFG-lncRNA axis links systemic nutrient abundance to hepatic glucose metabolism.	Pubmed	0.009066	1	0.01083	0.1226	1	4	INSR
Pubmed	26707073	CD151 knockdown inhibits osteosarcoma metastasis through the GSK-3?/?-catenin/MMP9 pathway.	Pubmed	0.009066	1	0.01083	0.1226	1	4	CTNNB1
Pubmed	20729550	Extracellular microfibrils control osteoblast-supported osteoclastogenesis by restricting TGF{beta} stimulation of RANKL production.	Pubmed	0.009066	1	0.01083	0.1226	1	4	FBN1
Pubmed	12665574	A nucleoprotein complex containing Sp1, C/EBP beta, and HMGI-Y controls human insulin receptor gene transcription.	Pubmed	0.009066	1	0.01083	0.1226	1	4	INSR
Pubmed	28153708	Steroidogenic acute regulatory protein (StAR) overexpression attenuates HFD-induced hepatic steatosis and insulin resistance.	Pubmed	0.009066	1	0.01083	0.1226	1	4	APOE
Pubmed	20068229	Cyclic nucleotides converge on brown adipose tissue differentiation.	Pubmed	0.009066	1	0.01083	0.1226	1	4	INSR
Pubmed	23246962	Identification of pY654-?-catenin as a critical co-factor in hypoxia-inducible factor-1? signaling and tumor responses to hypoxia.	Pubmed	0.009066	1	0.01083	0.1226	1	4	CTNNB1
Pubmed	22028615	Histone lysine methyltransferase Wolf-Hirschhorn syndrome candidate 1 is involved in human carcinogenesis through regulation of the Wnt pathway.	Pubmed	0.009066	1	0.01083	0.1226	1	4	CTNNB1
Pubmed	10488109	Axin directly interacts with plakoglobin and regulates its stability.	Pubmed	0.009066	1	0.01083	0.1226	1	4	CTNNB1
Pubmed	29993000	Myosin X is required for efficient melanoblast migration and melanoma initiation and metastasis.	Pubmed	0.009066	1	0.01083	0.1226	1	4	PTEN
Pubmed	28452394	Hierarchical organization and genetically separable subfamilies of PSD95 postsynaptic supercomplexes.	Pubmed	0.009066	1	0.01083	0.1226	1	4	GRIN2B
Pubmed	19562769	Association of DRD3 and GRIN2B with impulse control and related behaviors in Parkinson's disease.	Pubmed	0.009066	1	0.01083	0.1226	1	4	GRIN2B
Pubmed	15780077	Analysis of NPHS1, NPHS2, ACTN4, and WT1 in Japanese patients with congenital nephrotic syndrome.	Pubmed	0.009066	1	0.01083	0.1226	1	4	WT1
Pubmed	18285702	Jun activation domain-binding protein 1 negatively regulate p27 kip1 in non-Hodgkin's lymphomas.	Pubmed	0.009066	1	0.01083	0.1226	1	4	CDKN1B
Pubmed	25771860	ROCK2 promotes HCC proliferation by CEBPD inhibition through phospho-GSK3?/?-catenin signaling.	Pubmed	0.009066	1	0.01083	0.1226	1	4	CTNNB1
Pubmed	26781088	TRAIP/RNF206 is required for recruitment of RAP80 to sites of DNA damage.	Pubmed	0.009066	1	0.01083	0.1226	1	4	TRAIP
Pubmed	24604117	MiR-506 suppresses proliferation and induces senescence by directly targeting the CDK4/6-FOXM1 axis in ovarian cancer.	Pubmed	0.009066	1	0.01083	0.1226	1	4	CDK6
Pubmed	25058027	Mammalian target of rapamycin complex 1 and cyclooxygenase 2 pathways cooperatively exacerbate endometrial cancer.	Pubmed	0.009066	1	0.01083	0.1226	1	4	PTEN
Pubmed	29273451	Loss of Pten and Activation of Kras Synergistically Induce Formation of Intraductal Papillary Mucinous Neoplasia From Pancreatic Ductal Cells in Mice.	Pubmed	0.009066	1	0.01083	0.1226	1	4	PTEN
Pubmed	17452648	BetaKlotho is required for metabolic activity of fibroblast growth factor 21.	Pubmed	0.009066	1	0.01083	0.1226	1	4	FGFR1
Pubmed	29932067	Loss of smooth muscle myosin heavy chain results in the bladder and stomach developing lesion during foetal development in mice.	Pubmed	0.009066	1	0.01083	0.1226	1	4	MYH11
Pubmed	20658695	Cardiac malformations in Pdgfralpha mutant embryos are associated with increased expression of WT1 and Nkx2.5 in the second heart field.	Pubmed	0.009066	1	0.01083	0.1226	1	4	WT1
Pubmed	33029756	GRN, NOTCH3, FN1, and PINK1 expression in eutopic endometrium - potential biomarkers in the detection of endometriosis - a pilot study.	Pubmed	0.009066	1	0.01083	0.1226	1	4	FN1
Pubmed	15564375	FRS2-dependent SRC activation is required for fibroblast growth factor receptor-induced phosphorylation of Sprouty and suppression of ERK activity.	Pubmed	0.009066	1	0.01083	0.1226	1	4	FGFR1
Pubmed	15649893	Casein kinase 2- and protein kinase A-regulated adenomatous polyposis coli and beta-catenin cellular localization is dependent on p38 MAPK.	Pubmed	0.009066	1	0.01083	0.1226	1	4	CTNNB1
Pubmed	12063245	Multiple domains of MCIP1 contribute to inhibition of calcineurin activity.	Pubmed	0.009066	1	0.01083	0.1226	1	4	PPP3CA
Pubmed	21969016	Wnt signaling mediates pathological vascular growth in proliferative retinopathy.	Pubmed	0.009066	1	0.01083	0.1226	1	4	LRP5
Pubmed	19679016	Inside life of melanoma cell signaling, molecular insights, and therapeutic targets.	Pubmed	0.009066	1	0.01083	0.1226	1	4	PTEN
Pubmed	19145250	Multiple gene polymorphisms analysis revealed a different profile of genetic polymorphisms of primary open-angle glaucoma in northern Chinese.	Pubmed	0.009066	1	0.01083	0.1226	1	4	APOE
Pubmed	24569712	Loss of NDRG2 expression activates PI3K-AKT signalling via PTEN phosphorylation in ATLL and other cancers.	Pubmed	0.009066	1	0.01083	0.1226	1	4	PTEN
Pubmed	25168244	Loss of Tribbles pseudokinase-3 promotes Akt-driven tumorigenesis via FOXO inactivation.	Pubmed	0.009066	1	0.01083	0.1226	1	4	PTEN
Pubmed	26964623	Mutant p53 Promotes Epithelial Ovarian Cancer by Regulating Tumor Differentiation, Metastasis, and Responsiveness to Steroid Hormones.	Pubmed	0.009066	1	0.01083	0.1226	1	4	PTEN
Pubmed	34463714	Temporal dissection of Rai1 function reveals brain-derived neurotrophic factor as a potential therapeutic target for Smith-Magenis syndrome.	Pubmed	0.009066	1	0.01083	0.1226	1	4	RAI1
Pubmed	28334750	CTC1-mediated C-strand fill-in is an essential step in telomere length maintenance.	Pubmed	0.009066	1	0.01083	0.1226	1	4	TERT
Pubmed	19692352	Loss of Tsc1, but not Pten, in renal tubular cells causes polycystic kidney disease by activating mTORC1.	Pubmed	0.009066	1	0.01083	0.1226	1	4	PTEN
Pubmed	17310996	p53 downstream target DDA3 is a novel microtubule-associated protein that interacts with end-binding protein EB3 and activates beta-catenin pathway.	Pubmed	0.009066	1	0.01083	0.1226	1	4	CTNNB1
Pubmed	26602816	A Pleiotropic RNA-Binding Protein Controls Distinct Cell Cycle Checkpoints to Drive Resistance of p53-Defective Tumors to Chemotherapy.	Pubmed	0.009066	1	0.01083	0.1226	1	4	CDKN1B
Pubmed	32671611	TRAF4, a new substrate of SIAH1, participates in chemotherapy resistance of breast cancer cell by counteracting SIAH1-mediated downregulation of ?-catenin.	Pubmed	0.009066	1	0.01083	0.1226	1	4	CTNNB1
Pubmed	18391023	PTEN represses RNA polymerase III-dependent transcription by targeting the TFIIIB complex.	Pubmed	0.009066	1	0.01083	0.1226	1	4	PTEN
Pubmed	20007691	Derepression of HMGA2 via removal of ZBRK1/BRCA1/CtIP complex enhances mammary tumorigenesis.	Pubmed	0.009066	1	0.01083	0.1226	1	4	HMGA2
Pubmed	15226396	Continuous association of cadherin with beta-catenin requires the non-receptor tyrosine-kinase Fer.	Pubmed	0.009066	1	0.01083	0.1226	1	4	CTNNB1
Pubmed	26891291	MiR-9-5p, miR-675-5p and miR-138-5p Damages the Strontium and LRP5-Mediated Skeletal Cell Proliferation, Differentiation, and Adhesion.	Pubmed	0.009066	1	0.01083	0.1226	1	4	LRP5
Pubmed	17513457	Paxillin-beta-catenin interactions are involved in Rac/Cdc42-mediated endothelial barrier-protective response to oxidized phospholipids.	Pubmed	0.009066	1	0.01083	0.1226	1	4	CTNNB1
Pubmed	30599048	A C/EBP?-Wnt connection in gut homeostasis and carcinogenesis.	Pubmed	0.009066	1	0.01083	0.1226	1	4	CTNNB1
Pubmed	25266658	The ubiquitin ligase RNF220 enhances canonical Wnt signaling through USP7-mediated deubiquitination of ?-catenin.	Pubmed	0.009066	1	0.01083	0.1226	1	4	CTNNB1
Pubmed	16179923	Region-specific saturation germline mutagenesis in mice using the Sleeping Beauty transposon system.	Pubmed	0.009066	1	0.01083	0.1226	1	4	SMOC1
Pubmed	20164345	Cilia organize ependymal planar polarity.	Pubmed	0.009066	1	0.01083	0.1226	1	4	CTNNB1
Pubmed	32093874	Associations Between Polymorphisms of Endothelial Nitric Oxide Synthase, Matrix Metalloproteinase 3, Angiotensinogen, and Angiotensin II Type 1 Receptor and Risk of Restenosis After Percutaneous Coronary Intervention: A Meta-analysis.	Pubmed	0.009066	1	0.01083	0.1226	1	4	AGT
Pubmed	12124804	Molecular genetic analysis of malignant melanomas for aberrations of the WNT signaling pathway genes CTNNB1, APC, ICAT and BTRC.	Pubmed	0.009066	1	0.01083	0.1226	1	4	CTNNB1
Pubmed	19403928	Constitutive activation of Beta-catenin in uterine stroma and smooth muscle leads to the development of mesenchymal tumors in mice.	Pubmed	0.009066	1	0.01083	0.1226	1	4	CTNNB1
Pubmed	25807551	Tumor angiogenesis in the absence of fibronectin or its cognate integrin receptors.	Pubmed	0.009066	1	0.01083	0.1226	1	4	FN1
Pubmed	20308550	The phosphatase and tensin homolog regulates epidermal growth factor receptor (EGFR) inhibitor response by targeting EGFR for degradation.	Pubmed	0.009066	1	0.01083	0.1226	1	4	PTEN
Pubmed	15322169	p21Cip1 and p27Kip1 act in synergy to alter the sensitivity of naive T cells to TGF-beta-mediated G1 arrest through modulation of IL-2 responsiveness.	Pubmed	0.009066	1	0.01083	0.1226	1	4	CDKN1B
Pubmed	19015318	RhoA-ROCK and p38MAPK-MSK1 mediate vitamin D effects on gene expression, phenotype, and Wnt pathway in colon cancer cells.	Pubmed	0.009066	1	0.01083	0.1226	1	4	VDR
Pubmed	23041840	Genetic studies on components of the Wnt signalling pathway and the severity of joint destruction in rheumatoid arthritis.	Pubmed	0.009066	1	0.01083	0.1226	1	4	LRP5
Pubmed	25954860	Low expression of phosphatase and tensin homolog in clear?cell renal cell carcinoma contributes to chemoresistance through activating the Akt/HDM2 signaling pathway.	Pubmed	0.009066	1	0.01083	0.1226	1	4	PTEN
Pubmed	22621927	SWI/SNF protein component BAF250a regulates cardiac progenitor cell differentiation by modulating chromatin accessibility during second heart field development.	Pubmed	0.009066	1	0.01083	0.1226	1	4	ARID1A
Pubmed	11521189	Inhibitors of histone deacetylase arrest cell cycle and induce apoptosis in cervical carcinoma cells circumventing human papillomavirus oncogene expression.	Pubmed	0.009066	1	0.01083	0.1226	1	4	CDKN1B
Pubmed	23340180	MicroRNA-135b acts as a tumor promoter by targeting the hypoxia-inducible factor pathway in genetically defined mouse model of head and neck squamous cell carcinoma.	Pubmed	0.009066	1	0.01083	0.1226	1	4	PTEN
Pubmed	25183803	Protein kinase R-like endoplasmic reticulum kinase and glycogen synthase kinase-3?/? regulate foam cell formation.	Pubmed	0.009066	1	0.01083	0.1226	1	4	APOE
Pubmed	21996738	Dynamin 2 mediates PDGFR?-SHP-2-promoted glioblastoma growth and invasion.	Pubmed	0.009066	1	0.01083	0.1226	1	4	PTPN11
Pubmed	20974860	Decorin antagonizes Met receptor activity and down-regulates {beta}-catenin and Myc levels.	Pubmed	0.009066	1	0.01083	0.1226	1	4	CTNNB1
Pubmed	27224062	SDCCAG8 Interacts with RAB Effector Proteins RABEP2 and ERC1 and Is Required for Hedgehog Signaling.	Pubmed	0.009066	1	0.01083	0.1226	1	4	SDCCAG8
Pubmed	10501977	The neurobeachin gene (Nbea) identifies a new region of homology between mouse central chromosome 3 and human chromosome 13q13.	Pubmed	0.009066	1	0.01083	0.1226	1	4	MME
Pubmed	15591802	Estrogen-metabolizing gene COMT polymorphism synergistic APOE epsilon4 allele increases the risk of Alzheimer disease.	Pubmed	0.009066	1	0.01083	0.1226	1	4	APOE
Pubmed	26482612	MicroRNA-221 targets PTEN to reduce the sensitivity of cervical cancer cells to gefitinib through the PI3K/Akt signaling pathway.	Pubmed	0.009066	1	0.01083	0.1226	1	4	PTEN
Pubmed	22777769	VEGF/neuropilin-2 regulation of Bmi-1 and consequent repression of IGF-IR define a novel mechanism of aggressive prostate cancer.	Pubmed	0.009066	1	0.01083	0.1226	1	4	PTEN
Pubmed	26795560	Nanog induces suppression of senescence through downregulation of p27KIP1 expression.	Pubmed	0.009066	1	0.01083	0.1226	1	4	CDKN1B
Pubmed	33717842	Mitochondrial Damage-Induced Innate Immune Activation in Vascular Smooth Muscle Cells Promotes Chronic Kidney Disease-Associated Plaque Vulnerability.	Pubmed	0.009066	1	0.01083	0.1226	1	4	APOE
Pubmed	17021946	COL1A1, ESR1, VDR and TGFB1 polymorphisms and haplotypes in relation to BMD in Spanish postmenopausal women.	Pubmed	0.009066	1	0.01083	0.1226	1	4	VDR
Pubmed	26350901	Oxidized LDL-bound CD36 recruits an Na?/K?-ATPase-Lyn complex in macrophages that promotes atherosclerosis.	Pubmed	0.009066	1	0.01083	0.1226	1	4	APOE
Pubmed	26350900	The E3 ligase RNF43 inhibits Wnt signaling downstream of mutated ?-catenin by sequestering TCF4 to the nuclear membrane.	Pubmed	0.009066	1	0.01083	0.1226	1	4	CTNNB1
Pubmed	17910045	Mutations of FLT3, NRAS, KRAS, and PTPN11 are frequent and possibly mutually exclusive in high hyperdiploid childhood acute lymphoblastic leukemia.	Pubmed	0.009066	1	0.01083	0.1226	1	4	PTPN11
Pubmed	23099119	Leptin treatment inhibits the progression of atherosclerosis by attenuating hypercholesterolemia in type 1 diabetic Ins2(+/Akita):apoE(-/-) mice.	Pubmed	0.009066	1	0.01083	0.1226	1	4	APOE
Pubmed	15721486	Role of Ras/PKCzeta/MEK/ERK1/2 signaling pathway in angiotensin II-induced vascular smooth muscle cell proliferation.	Pubmed	0.009066	1	0.01083	0.1226	1	4	PRKCZ
Pubmed	33017570	SUFU mediates EMT and Wnt/?-catenin signaling pathway activation promoted by miRNA-324-5p in human gastric cancer.	Pubmed	0.009066	1	0.01083	0.1226	1	4	CTNNB1
Pubmed	21379329	Genome-wide association of familial late-onset Alzheimer's disease replicates BIN1 and CLU and nominates CUGBP2 in interaction with APOE.	Pubmed	0.009066	1	0.01083	0.1226	1	4	APOE
Pubmed	10393836	cDNA cloning, expression pattern, and chromosomal localization of Mlf1, murine homologue of a gene involved in myelodysplasia and acute myeloid leukemia.	Pubmed	0.009066	1	0.01083	0.1226	1	4	MME
Pubmed	20937870	Beta-adrenergic-regulated phosphorylation of the skeletal muscle Ca(V)1.1 channel in the fight-or-flight response.	Pubmed	0.009066	1	0.01083	0.1226	1	4	CACNA1D
Pubmed	11401438	The sequence and gene characterization of a 400-kb candidate region for IDDM4 on chromosome 11q13.	Pubmed	0.009066	1	0.01083	0.1226	1	4	LRP5
Pubmed	32056782	Altered decidual and placental catabolism of vitamin D may contribute to the aetiology of spontaneous miscarriage.	Pubmed	0.009066	1	0.01083	0.1226	1	4	VDR
Pubmed	19498318	The relation of adiponectin and tumor necrosis factor alpha levels between endothelial nitric oxide synthase, angiotensin-converting enzyme, transforming growth factor beta, and tumor necrosis factor alpha gene polymorphism in adrenal incidentalomas.	Pubmed	0.009066	1	0.01083	0.1226	1	4	ACE
Pubmed	21235400	NO-released zinc supports the simultaneous binding of Raf-1 and PKC? cysteine-rich domains to HINT1 protein at the mu-opioid receptor.	Pubmed	0.009066	1	0.01083	0.1226	1	4	RAF1
Pubmed	15684033	Molecular mechanisms of invadopodium formation: the role of the N-WASP-Arp2/3 complex pathway and cofilin.	Pubmed	0.009066	1	0.01083	0.1226	1	4	WIPF1
Pubmed	22860005	TMPRSS2- driven ERG expression in vivo increases self-renewal and maintains expression in a castration resistant subpopulation.	Pubmed	0.009066	1	0.01083	0.1226	1	4	PTEN
Pubmed	28684528	Epigenetically Aberrant Stroma in MDS Propagates Disease via Wnt/?-Catenin Activation.	Pubmed	0.009066	1	0.01083	0.1226	1	4	CTNNB1
Pubmed	20609517	Microglial/macrophage GRK2 determines duration of peripheral IL-1beta-induced hyperalgesia: contribution of spinal cord CX3CR1, p38 and IL-1 signaling.	Pubmed	0.009066	1	0.01083	0.1226	1	4	CDK6
Pubmed	30120967	Concordance of somatic mutation profiles (BRAF,NRAS, and TERT) and tumoral PD-L1 in matched primary cutaneous and metastatic melanoma samples.	Pubmed	0.009066	1	0.01083	0.1226	1	4	TERT
Pubmed	12824925	Analysis of p53, K-ras, c-kit, and beta-catenin gene mutations in sinonasal NK/T cell lymphoma in northeast district of China.	Pubmed	0.009066	1	0.01083	0.1226	1	4	CTNNB1
Pubmed	11232039	Evidence for association of polycystic ovary syndrome in caucasian women with a marker at the insulin receptor gene locus.	Pubmed	0.009066	1	0.01083	0.1226	1	4	INSR
Pubmed	20876660	Plakoglobin regulates cell motility through Rho- and fibronectin-dependent Src signaling.	Pubmed	0.009066	1	0.01083	0.1226	1	4	FN1
Pubmed	27891591	NOR1 Suppresses Cancer Stem-Like Cells Properties of Tumor Cells via the Inhibition of the AKT-GSK-3?-Wnt/?-catenin-ALDH1A1 Signal Circuit.	Pubmed	0.009066	1	0.01083	0.1226	1	4	CTNNB1
Pubmed	26359353	NDRG1 promotes growth of hepatocellular carcinoma cells by directly interacting with GSK-3? and Nur77 to prevent ?-catenin degradation.	Pubmed	0.009066	1	0.01083	0.1226	1	4	CTNNB1
Pubmed	17909018	A CDKN2A mutation in familial melanoma that abrogates binding of p16INK4a to CDK4 but not CDK6.	Pubmed	0.009066	1	0.01083	0.1226	1	4	CDK6
Pubmed	24626089	KLF5 regulates the integrity and oncogenicity of intestinal stem cells.	Pubmed	0.009066	1	0.01083	0.1226	1	4	CTNNB1
Pubmed	28743511	Raf-1/CK2 and RhoA/ROCK signaling promote TNF-?-mediated endothelial apoptosis via regulating vimentin cytoskeleton.	Pubmed	0.009066	1	0.01083	0.1226	1	4	RAF1
Pubmed	34174923	Replicative verification of susceptibility genes previously identified from families with segregating developmental dysplasia of the hip.	Pubmed	0.009066	1	0.01083	0.1226	1	4	HSPG2
Pubmed	27248172	Integrin alphavbeta3 enhances ?-catenin signaling in acute myeloid leukemia harboring Fms-like tyrosine kinase-3 internal tandem duplication mutations: implications for microenvironment influence on sorafenib sensitivity.	Pubmed	0.009066	1	0.01083	0.1226	1	4	CTNNB1
Pubmed	11812650	Molecular interactions of SHP1 and SHP2 in IL-3-signalling.	Pubmed	0.009066	1	0.01083	0.1226	1	4	PTPN11
Pubmed	17200718	Monocyte subsets differentially employ CCR2, CCR5, and CX3CR1 to accumulate within atherosclerotic plaques.	Pubmed	0.009066	1	0.01083	0.1226	1	4	APOE
Pubmed	7813040	The arrest of luteinizing hormone-releasing hormone neuronal migration in the genetic arhinencephalic mouse embryo (Pdn/Pdn).	Pubmed	0.009066	1	0.01083	0.1226	1	4	FN1
Pubmed	18258338	Association of RFC1 A80G and MTHFR C677T polymorphisms with Alzheimer's disease.	Pubmed	0.009066	1	0.01083	0.1226	1	4	APOE
Pubmed	27589844	The identification of a novel role for BRCA1 in regulating RNA polymerase I transcription.	Pubmed	0.009066	1	0.01083	0.1226	1	4	POLR1A
Pubmed	10415359	Expression of the Nkx3.1 homobox gene during pre and postnatal development.	Pubmed	0.009066	1	0.01083	0.1226	1	4	MYH11
Pubmed	30286201	B cell responses to apoptotic cells in MFG-E8-/- mice.	Pubmed	0.009066	1	0.01083	0.1226	1	4	APOE
Pubmed	23702581	Wnt/?-catenin and kit signaling sequentially regulate melanocyte stem cell differentiation in UVB-induced epidermal pigmentation.	Pubmed	0.009066	1	0.01083	0.1226	1	4	CTNNB1
Pubmed	27758765	AMP-Activated Protein Kinase and Sirtuin 1 Coregulation of Cortactin Contributes to Endothelial Function.	Pubmed	0.009066	1	0.01083	0.1226	1	4	APOE
Pubmed	20139322	Inhibition of telomerase activity alters tight junction protein expression and induces transendothelial migration of HIV-1-infected cells.	Pubmed	0.009066	1	0.01083	0.1226	1	4	TERT
Pubmed	1875953	Interaction of the envelope glycoprotein of human immunodeficiency virus with C1q and fibronectin under conditions present in human saliva.	Pubmed	0.009066	1	0.01083	0.1226	1	4	FN1
Pubmed	34595678	Crosstalk Between RPE Cells and Choroidal Endothelial Cells via the ANXA1/FPR2/SHP2/NLRP3 Inflammasome/Pyroptosis Axis Promotes Choroidal Neovascularization.	Pubmed	0.009066	1	0.01083	0.1226	1	4	PTPN11
Pubmed	24024195	NRAMP1, VDR, HLA-DRB1, and HLA-DQB1 gene polymorphisms in susceptibility to tuberculosis among the Chinese Kazakh population: a case-control study.	Pubmed	0.009066	1	0.01083	0.1226	1	4	VDR
Pubmed	20007487	Rap1 and its effector KRIT1/CCM1 regulate beta-catenin signaling.	Pubmed	0.009066	1	0.01083	0.1226	1	4	CTNNB1
Pubmed	19197159	UV-dependent interaction between Cep164 and XPA mediates localization of Cep164 at sites of DNA damage and UV sensitivity.	Pubmed	0.009066	1	0.01083	0.1226	1	4	CEP164
Pubmed	19342448	Coordinate regulation of estrogen-mediated fibronectin matrix assembly and epidermal growth factor receptor transactivation by the G protein-coupled receptor, GPR30.	Pubmed	0.009066	1	0.01083	0.1226	1	4	FN1
Pubmed	24291004	Direct reversal of glucocorticoid resistance by AKT inhibition in acute lymphoblastic leukemia.	Pubmed	0.009066	1	0.01083	0.1226	1	4	PTEN
Pubmed	24736544	Immune-based antitumor effects of BRAF inhibitors rely on signaling by CD40L and IFN?.	Pubmed	0.009066	1	0.01083	0.1226	1	4	PTEN
Pubmed	27864284	Region-specific role for Pten in maintenance of epithelial phenotype and integrity.	Pubmed	0.009066	1	0.01083	0.1226	1	4	PTEN
Pubmed	22234465	Angiotensin II reduces food intake by altering orexigenic neuropeptide expression in the mouse hypothalamus.	Pubmed	0.009066	1	0.01083	0.1226	1	4	AGT
Pubmed	11283949	Structural abnormalities develop in the brain after ablation of the gene encoding nonmuscle myosin II-B heavy chain.	Pubmed	0.009066	1	0.01083	0.1226	1	4	CTNNB1
Pubmed	10080542	Flt3 signaling involves tyrosyl-phosphorylation of SHP-2 and SHIP and their association with Grb2 and Shc in Baf3/Flt3 cells.	Pubmed	0.009066	1	0.01083	0.1226	1	4	PTPN11
Pubmed	20404094	TIN2-tethered TPP1 recruits human telomerase to telomeres in vivo.	Pubmed	0.009066	1	0.01083	0.1226	1	4	TERT
Pubmed	23401857	Gab2 phosphorylation by RSK inhibits Shp2 recruitment and cell motility.	Pubmed	0.009066	1	0.01083	0.1226	1	4	PTPN11
Pubmed	9837921	Telomerase is controlled by protein kinase Calpha in human breast cancer cells.	Pubmed	0.009066	1	0.01083	0.1226	1	4	TERT
Pubmed	28959037	Loss of ?-catenin in resident cardiac fibroblasts attenuates fibrosis induced by pressure overload in mice.	Pubmed	0.009066	1	0.01083	0.1226	1	4	CTNNB1
Pubmed	28911096	Distinct regulation of alternative polyadenylation and gene expression by nuclear poly(A) polymerases.	Pubmed	0.009066	1	0.01083	0.1226	1	4	PTEN
Pubmed	29608283	Converting Insulin-like Growth Factors 1 and 2 into High-Affinity Ligands for Insulin Receptor Isoform A by the Introduction of an Evolutionarily Divergent Mutation.	Pubmed	0.009066	1	0.01083	0.1226	1	4	INSR
Pubmed	34837887	Long noncoding RNA NEAT1 inhibits the acetylation of PTEN through the miR-524-5p /HDAC1 axis to promote the proliferation and invasion of laryngeal cancer cells.	Pubmed	0.009066	1	0.01083	0.1226	1	4	PTEN
Pubmed	20947509	Genetic analysis of type-1 insulin-like growth factor receptor signaling through insulin receptor substrate-1 and -2 in pancreatic beta cells.	Pubmed	0.009066	1	0.01083	0.1226	1	4	INSR
Pubmed	8093670	Linkage of Agt and Actsk-1 to distal mouse chromosome 8 loci: a new conserved linkage.	Pubmed	0.009066	1	0.01083	0.1226	1	4	AGT
Pubmed	16043164	Contemporaneous carrier-state of two or three "proatherosclerotic" variants of APOE, ICAM1, PPARA and PAI-1 genes differentiate CAD patients from healthy individuals.	Pubmed	0.009066	1	0.01083	0.1226	1	4	APOE
Pubmed	21355095	miR-221 and miR-155 regulate human dendritic cell development, apoptosis, and IL-12 production through targeting of p27kip1, KPC1, and SOCS-1.	Pubmed	0.009066	1	0.01083	0.1226	1	4	CDKN1B
Pubmed	20164573	Genetic association between CALHM1, 2, and 3 polymorphisms and Alzheimer's disease in a Japanese population.	Pubmed	0.009066	1	0.01083	0.1226	1	4	APOE
Pubmed	18755794	Testis development, fertility, and survival in Ethanolamine kinase 2-deficient mice.	Pubmed	0.009066	1	0.01083	0.1226	1	4	WT1
Pubmed	20923526	Ethnic difference in patients with type 2 diabetes mellitus in inter-East Asian populations: a systematic review and meta-analysis focusing on gene polymorphism.	Pubmed	0.009066	1	0.01083	0.1226	1	4	KCNJ11
Pubmed	24954618	The LxVP and PxIxIT NFAT motifs bind jointly to overlapping epitopes on calcineurin's catalytic domain distant to the regulatory domain.	Pubmed	0.009066	1	0.01083	0.1226	1	4	PPP3CA
Pubmed	34933640	MYC-mediated miR-320a affects receptor activator of nuclear factor ?B ligand (RANKL)-induced osteoclast formation by regulating phosphatase and tensin homolog (PTEN).	Pubmed	0.009066	1	0.01083	0.1226	1	4	PTEN
Pubmed	15782111	G-protein-activated phospholipase C-beta, new partners for cell polarity proteins Par3 and Par6.	Pubmed	0.009066	1	0.01083	0.1226	1	4	PLCB1
Pubmed	24856380	Retrospective mutational analysis of NPHS1, NPHS2, WT1 and LAMB2 in children with steroid-resistant focal segmental glomerulosclerosis - a single-centre experience.	Pubmed	0.009066	1	0.01083	0.1226	1	4	WT1
Pubmed	25051958	A calcineurin- and NFAT-dependent pathway is involved in ?-synuclein-induced degeneration of midbrain dopaminergic neurons.	Pubmed	0.009066	1	0.01083	0.1226	1	4	PPP3CA
Pubmed	24425713	Peptidylarginine deiminase inhibition reduces vascular damage and modulates innate immune responses in murine models of atherosclerosis.	Pubmed	0.009066	1	0.01083	0.1226	1	4	APOE
Pubmed	12242277	The adapter protein ZIP binds Grb14 and regulates its inhibitory action on insulin signaling by recruiting protein kinase Czeta.	Pubmed	0.009066	1	0.01083	0.1226	1	4	PRKCZ
Pubmed	23535734	Identification of seven loci affecting mean telomere length and their association with disease.	Pubmed	0.009066	1	0.01083	0.1226	1	4	TERC
Pubmed	27998760	Nucleostemin/GNL3 promotes nucleolar polyubiquitylation of p27kip1 to drive hepatocellular carcinoma progression.	Pubmed	0.009066	1	0.01083	0.1226	1	4	CDKN1B
Pubmed	12917489	Indian hedgehog and beta-catenin signaling: role in the sebaceous lineage of normal and neoplastic mammalian epidermis.	Pubmed	0.009066	1	0.01083	0.1226	1	4	CTNNB1
Pubmed	20103652	SOX9 elevation in the prostate promotes proliferation and cooperates with PTEN loss to drive tumor formation.	Pubmed	0.009066	1	0.01083	0.1226	1	4	PTEN
Pubmed	20056832	Acute insulin signaling in pancreatic beta-cells is mediated by multiple Raf-1 dependent pathways.	Pubmed	0.009066	1	0.01083	0.1226	1	4	RAF1
Pubmed	34666560	Prognostic Significance of Wnt1, Wnt2, E-Cadherin, and ?-catenin Expression in Operable Non-small Cell Lung Cancer.	Pubmed	0.009066	1	0.01083	0.1226	1	4	CTNNB1
Pubmed	15177033	Ezrin is essential for epithelial organization and villus morphogenesis in the developing intestine.	Pubmed	0.009066	1	0.01083	0.1226	1	4	CTNNB1
Pubmed	19679546	Cell type-specific targeted mutations of Kras and Pten document proliferation arrest in granulosa cells versus oncogenic insult to ovarian surface epithelial cells.	Pubmed	0.009066	1	0.01083	0.1226	1	4	PTEN
Pubmed	25122662	Genomic analysis of fibrolamellar hepatocellular carcinoma.	Pubmed	0.009066	1	0.01083	0.1226	1	4	GLIS3
Pubmed	12917446	Alphavbeta6-Fyn signaling promotes oral cancer progression.	Pubmed	0.009066	1	0.01083	0.1226	1	4	FN1
Pubmed	27287810	Inhibition of ?-catenin signalling in dermal fibroblasts enhances hair follicle regeneration during wound healing.	Pubmed	0.009066	1	0.01083	0.1226	1	4	CTNNB1
Pubmed	32259627	miR-101-3p and miR-199b-5p promote cell apoptosis in oral cancer by targeting BICC1.	Pubmed	0.009066	1	0.01083	0.1226	1	4	BICC1
Pubmed	20103640	ZNF238 is expressed in postmitotic brain cells and inhibits brain tumor growth.	Pubmed	0.009066	1	0.01083	0.1226	1	4	CDKN1B
Pubmed	20528914	Glycogen synthase kinase 3beta and beta-catenin pathway is involved in toll-like receptor 4-mediated NADPH oxidase 1 expression in macrophages.	Pubmed	0.009066	1	0.01083	0.1226	1	4	CTNNB1
Pubmed	28319045	AKT-mediated stabilization of histone methyltransferase WHSC1 promotes prostate cancer metastasis.	Pubmed	0.009066	1	0.01083	0.1226	1	4	PTEN
Pubmed	15059809	Lack of complement factor C3, but not factor B, increases hyperlipidemia and atherosclerosis in apolipoprotein E-/- low-density lipoprotein receptor-/- mice.	Pubmed	0.009066	1	0.01083	0.1226	1	4	APOE
Pubmed	20876472	A comprehensive analysis of deletions, multiplications, and copy number variations in PARK2.	Pubmed	0.009066	1	0.01083	0.1226	1	4	APOE
Pubmed	18611961	Binding of soluble fibronectin to integrin alpha5 beta1 - link to focal adhesion redistribution and contractile shape.	Pubmed	0.009066	1	0.01083	0.1226	1	4	FN1
Pubmed	18430722	PDK1 regulates cell proliferation and cell cycle progression through control of cyclin D1 and p27Kip1 expression.	Pubmed	0.009066	1	0.01083	0.1226	1	4	CDKN1B
Pubmed	12809556	Phosphorylation of calcipressin 1 increases its ability to inhibit calcineurin and decreases calcipressin half-life.	Pubmed	0.009066	1	0.01083	0.1226	1	4	PPP3CA
Pubmed	29391048	miR-302a-5p/367-3p-HMGA2 axis regulates malignant processes during endometrial cancer development.	Pubmed	0.009066	1	0.01083	0.1226	1	4	HMGA2
Pubmed	15060836	Immunohistochemical expression of cyclin D1, cyclin E, p21/waf1 and p27/kip1 in inflammatory bowel disease: correlation with other cell-cycle-related proteins (Rb, p53, ki-67 and PCNA) and clinicopathological features.	Pubmed	0.009066	1	0.01083	0.1226	1	4	CDKN1B
Pubmed	15951562	Binding of PTEN to specific PDZ domains contributes to PTEN protein stability and phosphorylation by microtubule-associated serine/threonine kinases.	Pubmed	0.009066	1	0.01083	0.1226	1	4	PTEN
Pubmed	15890193	The human peroxisome proliferator-activated receptor delta gene is a primary target of 1alpha,25-dihydroxyvitamin D3 and its nuclear receptor.	Pubmed	0.009066	1	0.01083	0.1226	1	4	VDR
Pubmed	14724584	The small GTP-binding protein, Rhes, regulates signal transduction from G protein-coupled receptors.	Pubmed	0.009066	1	0.01083	0.1226	1	4	RAF1
Pubmed	28319090	A single-copy Sleeping Beauty transposon mutagenesis screen identifies new PTEN-cooperating tumor suppressor genes.	Pubmed	0.009066	1	0.01083	0.1226	1	4	PTEN
Pubmed	32443824	Mir-370-3p Impairs Glioblastoma Stem-Like Cell Malignancy Regulating a Complex Interplay between HMGA2/HIF1A and the Oncogenic Long Non-Coding RNA (lncRNA) NEAT1.	Pubmed	0.009066	1	0.01083	0.1226	1	4	HMGA2
Pubmed	28741117	Induction of alpha-methylacyl-CoA racemase by miR-138 via up-regulation of ?-catenin in prostate cancer cells.	Pubmed	0.009066	1	0.01083	0.1226	1	4	CTNNB1
Pubmed	25301365	Membrane androgen receptor down-regulates c-src-activity and beta-catenin transcription and triggers GSK-3beta-phosphorylation in colon tumor cells.	Pubmed	0.009066	1	0.01083	0.1226	1	4	CTNNB1
Pubmed	19787269	The involvement of HER2 and p53 status in the regulation of telomerase in irradiated breast cancer cells.	Pubmed	0.009066	1	0.01083	0.1226	1	4	TERT
Pubmed	18067887	Cdx2 acts downstream of cell polarization to cell-autonomously promote trophectoderm fate in the early mouse embryo.	Pubmed	0.009066	1	0.01083	0.1226	1	4	PRKCZ
Pubmed	11741534	C-TAK1 regulates Ras signaling by phosphorylating the MAPK scaffold, KSR1.	Pubmed	0.009066	1	0.01083	0.1226	1	4	RAF1
Pubmed	15371422	p53-dependent down-regulation of telomerase is mediated by p21waf1.	Pubmed	0.009066	1	0.01083	0.1226	1	4	TERT
Pubmed	10934208	Dephosphorylation of human cyclin-dependent kinases by protein phosphatase type 2C alpha and beta 2 isoforms.	Pubmed	0.009066	1	0.01083	0.1226	1	4	CDK6
Pubmed	19437103	PTEN regulates angiogenesis through PI3K/Akt/VEGF signaling pathway in human pancreatic cancer cells.	Pubmed	0.009066	1	0.01083	0.1226	1	4	PTEN
Pubmed	18767813	ABCA1 promotes the de novo biogenesis of apolipoprotein CIII-containing HDL particles in vivo and modulates the severity of apolipoprotein CIII-induced hypertriglyceridemia.	Pubmed	0.009066	1	0.01083	0.1226	1	4	APOE
Pubmed	33380422	Cell autonomous angiotensin II signaling controls the pleiotropic functions of oncogenic K-Ras.	Pubmed	0.009066	1	0.01083	0.1226	1	4	AGT
Pubmed	19015635	Regulation of the hTERT promoter activity by MSH2, the hnRNPs K and D, and GRHL2 in human oral squamous cell carcinoma cells.	Pubmed	0.009066	1	0.01083	0.1226	1	4	TERT
Pubmed	20382852	Cardiomyocyte contractile status is associated with differences in fibronectin and integrin interactions.	Pubmed	0.009066	1	0.01083	0.1226	1	4	FN1
Pubmed	30479344	Macrophage-derived netrin-1 promotes abdominal aortic aneurysm formation by activating MMP3 in vascular smooth muscle cells.	Pubmed	0.009066	1	0.01083	0.1226	1	4	APOE
Pubmed	28165342	Epicardial YAP/TAZ orchestrate an immunosuppressive response following myocardial infarction.	Pubmed	0.009066	1	0.01083	0.1226	1	4	WT1
Pubmed	24156266	Pathological reorganization of NMDA receptors subunits and postsynaptic protein PSD-95 distribution in Alzheimer's disease.	Pubmed	0.009066	1	0.01083	0.1226	1	4	GRIN2B
Pubmed	1318721	Molecular and phylogenetic analysis of calmodulin-dependent protein phosphatase (calcineurin) catalytic subunit genes.	Pubmed	0.009066	1	0.01083	0.1226	1	4	PPP3CA
Pubmed	11692002	Increased common carotid intima-media thickness in UK African Caribbeans and its relation to chronic inflammation and vascular candidate gene polymorphisms.	Pubmed	0.009066	1	0.01083	0.1226	1	4	ACE
Pubmed	21103407	The leukemia-associated Mllt10/Af10-Dot1l are Tcf4/?-catenin coactivators essential for intestinal homeostasis.	Pubmed	0.009066	1	0.01083	0.1226	1	4	CTNNB1
Pubmed	31864232	Expression Profiles of the Phosphatase and Tensin Homolog (PTEN), CDH1, and CDH2 Genes, and the Cell Membrane Protein, CD133, in the Ishikawa Human Endometrial Adenocarcinoma Cell Line.	Pubmed	0.009066	1	0.01083	0.1226	1	4	PTEN
Pubmed	29320745	The Foxo1-Inducible Transcriptional Repressor Zfp125 Causes Hepatic Steatosis and Hypercholesterolemia.	Pubmed	0.009066	1	0.01083	0.1226	1	4	INSR
Pubmed	10381631	The fate of E- and P-cadherin during the early stages of apoptosis.	Pubmed	0.009066	1	0.01083	0.1226	1	4	CTNNB1
Pubmed	11909955	Conditional disruption of the peroxisome proliferator-activated receptor gamma gene in mice results in lowered expression of ABCA1, ABCG1, and apoE in macrophages and reduced cholesterol efflux.	Pubmed	0.009066	1	0.01083	0.1226	1	4	APOE
Pubmed	9837769	Potential role of cbfa1, an essential transcriptional factor for osteoblast differentiation, in osteoclastogenesis: regulation of mRNA expression of osteoclast differentiation factor (ODF).	Pubmed	0.009066	1	0.01083	0.1226	1	4	AGT
Pubmed	23991041	Impact of glutathione peroxidase-1 deficiency on macrophage foam cell formation and proliferation: implications for atherogenesis.	Pubmed	0.009066	1	0.01083	0.1226	1	4	APOE
Pubmed	17371932	Nephrotic syndrome in the first year of life: two thirds of cases are caused by mutations in 4 genes (NPHS1, NPHS2, WT1, and LAMB2).	Pubmed	0.009066	1	0.01083	0.1226	1	4	WT1
Pubmed	23219661	High-throughput interrogation of PIK3CA, PTEN, KRAS, FBXW7 and TP53 mutations in primary endometrial carcinoma.	Pubmed	0.009066	1	0.01083	0.1226	1	4	PTEN
Pubmed	15889144	Phosducin-like protein acts as a molecular chaperone for G protein betagamma dimer assembly.	Pubmed	0.009066	1	0.01083	0.1226	1	4	GNB1
Pubmed	29320702	Repression of Adipose Tissue Fibrosis through a PRDM16-GTF2IRD1 Complex Improves Systemic Glucose Homeostasis.	Pubmed	0.009066	1	0.01083	0.1226	1	4	PRDM16
Pubmed	20406466	Genetic variants associated with fasting blood lipids in the U.S. population: Third National Health and Nutrition Examination Survey.	Pubmed	0.009066	1	0.01083	0.1226	1	4	APOE
Pubmed	26352175	Downregulation of microRNA?33a promotes cyclin?dependent kinase 6, cyclin D1 and PIM1 expression and gastric cancer cell proliferation.	Pubmed	0.009066	1	0.01083	0.1226	1	4	CDK6
Pubmed	16890932	Tissue inhibitor of metalloproteinases 3 regulates extracellular matrix--cell signaling during bronchiole branching morphogenesis.	Pubmed	0.009066	1	0.01083	0.1226	1	4	FN1
Pubmed	10917603	Small GTPases and cell cycle regulation.	Pubmed	0.009066	1	0.01083	0.1226	1	4	RAF1
Pubmed	27533781	Association of 1166A>C AT1R, -1562C>T MMP-9, ACE I/D, and CCR5?32 Polymorphisms with Abdominal Aortic Aneurysm in Croatian Patients.	Pubmed	0.009066	1	0.01083	0.1226	1	4	ACE
Pubmed	29929468	Identification of genetic variants associated with dengue or West Nile virus disease: a systematic review and meta-analysis.	Pubmed	0.009066	1	0.01083	0.1226	1	4	PLCE1
Pubmed	15861137	Association of Csk to VE-cadherin and inhibition of cell proliferation.	Pubmed	0.009066	1	0.01083	0.1226	1	4	CTNNB1
Pubmed	20467438	The SH3 domain of postsynaptic density 95 mediates inflammatory pain through phosphatidylinositol-3-kinase recruitment.	Pubmed	0.009066	1	0.01083	0.1226	1	4	GRIN2B
Pubmed	29207012	MicroRNA?30a?5p suppresses tumor cell proliferation of human renal cancer via the MTDH/PTEN/AKT pathway.	Pubmed	0.009066	1	0.01083	0.1226	1	4	PTEN
Pubmed	23281850	Proteoglycans and their roles in brain cancer.	Pubmed	0.009066	1	0.01083	0.1226	1	4	HSPG2
Pubmed	25339662	Survival and inflammation promotion effect of PTPRO in fulminant hepatitis is associated with NF-?B activation.	Pubmed	0.009066	1	0.01083	0.1226	1	4	CTNNB1
Pubmed	9162089	SHP1 and SHP2 protein-tyrosine phosphatases associate with betac after interleukin-3-induced receptor tyrosine phosphorylation. Identification of potential binding sites and substrates.	Pubmed	0.009066	1	0.01083	0.1226	1	4	PTPN11
Pubmed	36333342	2'-5' oligoadenylate synthetase?like 1 (OASL1) protects against atherosclerosis by maintaining endothelial nitric oxide synthase mRNA stability.	Pubmed	0.009066	1	0.01083	0.1226	1	4	APOE
Pubmed	27834689	Nicotine Accelerates Atherosclerosis in Apolipoprotein E-Deficient Mice by Activating ?7 Nicotinic Acetylcholine Receptor on Mast Cells.	Pubmed	0.009066	1	0.01083	0.1226	1	4	APOE
Pubmed	21856866	Pre-B cell receptor-mediated activation of BCL6 induces pre-B cell quiescence through transcriptional repression of MYC.	Pubmed	0.009066	1	0.01083	0.1226	1	4	PTEN
Pubmed	21036168	Importance of syndecan-4 and syndecan -2 in osteoblast cell adhesion and survival mediated by a tissue transglutaminase-fibronectin complex.	Pubmed	0.009066	1	0.01083	0.1226	1	4	FN1
Pubmed	27834690	Rac2 Modulates Atherosclerotic Calcification by Regulating Macrophage Interleukin-1? Production.	Pubmed	0.009066	1	0.01083	0.1226	1	4	APOE
Pubmed	19779140	Nitric oxide induces the progression of abdominal aortic aneurysms through the matrix metalloproteinase inducer EMMPRIN.	Pubmed	0.009066	1	0.01083	0.1226	1	4	APOE
Pubmed	10440867	A node between proliferation, apoptosis, and growth arrest.	Pubmed	0.009066	1	0.01083	0.1226	1	4	RAF1
Pubmed	28498467	Antibody to human ?-fetoprotein inhibits cell growth of human hepatocellular carcinoma cells by resuscitating the PTEN molecule: in vitro experiments.	Pubmed	0.009066	1	0.01083	0.1226	1	4	PTEN
Pubmed	16537381	Mixed-lineage kinase 3 regulates B-Raf through maintenance of the B-Raf/Raf-1 complex and inhibition by the NF2 tumor suppressor protein.	Pubmed	0.009066	1	0.01083	0.1226	1	4	RAF1
Pubmed	10704861	Expression patterns of Twist and Fgfr1, -2 and -3 in the developing mouse coronal suture suggest a key role for twist in suture initiation and biogenesis.	Pubmed	0.009066	1	0.01083	0.1226	1	4	FGFR1
Pubmed	25998046	MicroRNA-377 predicts poor clinical outcome of gastric cancer and induces tumorigenesis by targeting multiple tumor-suppressor genes.	Pubmed	0.009066	1	0.01083	0.1226	1	4	PTEN
Pubmed	17706958	Multiple cardiovascular defects caused by the absence of alternatively spliced segments of fibronectin.	Pubmed	0.009066	1	0.01083	0.1226	1	4	FN1
Pubmed	22012619	The Cyclin K/Cdk12 complex maintains genomic stability via regulation of expression of DNA damage response genes.	Pubmed	0.009066	1	0.01083	0.1226	1	4	CDK6
Pubmed	21372140	The heparin-binding domain of IGFBP-2 has insulin-like growth factor binding-independent biologic activity in the growing skeleton.	Pubmed	0.009066	1	0.01083	0.1226	1	4	CTNNB1
Pubmed	28065845	The effects of PPAR? on the regulation of the TOMM40-APOE-C1 genes cluster.	Pubmed	0.009066	1	0.01083	0.1226	1	4	APOE
Pubmed	18946023	p38 mitogen-activated protein kinase regulates canonical Wnt-beta-catenin signaling by inactivation of GSK3beta.	Pubmed	0.009066	1	0.01083	0.1226	1	4	CTNNB1
Pubmed	15958533	ADAM10 mediates E-cadherin shedding and regulates epithelial cell-cell adhesion, migration, and beta-catenin translocation.	Pubmed	0.009066	1	0.01083	0.1226	1	4	CTNNB1
Pubmed	36634201	Olig1/2-Expressing Intermediate Lineage Progenitors Are Predisposed to PTEN/p53-Loss-Induced Gliomagenesis and Harbor Specific Therapeutic Vulnerabilities.	Pubmed	0.009066	1	0.01083	0.1226	1	4	PTEN
Pubmed	21602792	Subcellular spatial regulation of canonical Wnt signalling at the primary cilium.	Pubmed	0.009066	1	0.01083	0.1226	1	4	CTNNB1
Pubmed	34646371	Upregulated NMDAR-mediated GABAergic transmission underlies autistic-like deficits in	Pubmed	0.009066	1	0.01083	0.1226	1	4	GRIN2B
Pubmed	20514292	High expression of Pitx-2 in the ICAT-deficient metanephros leads to developmental arrest.	Pubmed	0.009066	1	0.01083	0.1226	1	4	CTNNB1
Pubmed	17008550	Promoter SNPs in G1/S checkpoint regulators and their impact on the susceptibility to childhood leukemia.	Pubmed	0.009066	1	0.01083	0.1226	1	4	CDKN1B
Pubmed	25868853	Cordycepin (3'-deoxyadenosine) suppressed HMGA2, Twist1 and ZEB1-dependent melanoma invasion and metastasis by targeting miR-33b.	Pubmed	0.009066	1	0.01083	0.1226	1	4	HMGA2
Pubmed	16199027	Vezatin, a protein associated to adherens junctions, is required for mouse blastocyst morphogenesis.	Pubmed	0.009066	1	0.01083	0.1226	1	4	CTNNB1
Pubmed	18094024	FGF signaling regulates mesenchymal differentiation and skeletal patterning along the limb bud proximodistal axis.	Pubmed	0.009066	1	0.01083	0.1226	1	4	FGFR1
Pubmed	26449606	T Cell CX3CR1 Mediates Excess Atherosclerotic Inflammation in Renal Impairment.	Pubmed	0.009066	1	0.01083	0.1226	1	4	APOE
Pubmed	21939755	Neuropilin-1 regulates a new VEGF-induced gene, Phactr-1, which controls tubulogenesis and modulates lamellipodial dynamics in human endothelial cells.	Pubmed	0.009066	1	0.01083	0.1226	1	4	PHACTR1
Pubmed	25205222	PKB/Akt phosphorylation of ERR? contributes to insulin-mediated inhibition of hepatic gluconeogenesis.	Pubmed	0.009066	1	0.01083	0.1226	1	4	INSR
Pubmed	28330873	AMP-activated protein kinase ?1 promotes atherogenesis by increasing monocyte-to-macrophage differentiation.	Pubmed	0.009066	1	0.01083	0.1226	1	4	APOE
Pubmed	24797667	FGF23 regulates renal sodium handling and blood pressure.	Pubmed	0.009066	1	0.01083	0.1226	1	4	VDR
Pubmed	23376645	Akt and mTORC1 have different roles during liver tumorigenesis in mice.	Pubmed	0.009066	1	0.01083	0.1226	1	4	PTEN
Pubmed	17564514	Genotype-environment interactions: cognitive aging and social factors.	Pubmed	0.009066	1	0.01083	0.1226	1	4	APOE
Pubmed	12692478	Role of the F-box protein Skp2 in cell proliferation in the developing auditory system in mice.	Pubmed	0.009066	1	0.01083	0.1226	1	4	CDKN1B
Pubmed	30270123	HOXA9 Reprograms the Enhancer Landscape to Promote Leukemogenesis.	Pubmed	0.009066	1	0.01083	0.1226	1	4	KMT2D
Pubmed	20421975	Protein tyrosine phosphatases, TC-PTP, SHP1, and SHP2, cooperate in rapid dephosphorylation of Stat3 in keratinocytes following UVB irradiation.	Pubmed	0.009066	1	0.01083	0.1226	1	4	PTPN11
Pubmed	34526658	EndoBind detects endogenous protein-protein interactions in real time.	Pubmed	0.009066	1	0.01083	0.1226	1	4	RAF1
Pubmed	27041576	Vitamin D/vitamin D receptor axis regulates DNA repair during oncogene-induced senescence.	Pubmed	0.009066	1	0.01083	0.1226	1	4	VDR
Pubmed	26690880	Decreased FOXJ1 expression and its ciliogenesis programme in aggressive ependymoma and choroid plexus tumours.	Pubmed	0.009066	1	0.01083	0.1226	1	4	PTEN
Pubmed	9811456	Investigation of the cell cycle regulation of cdk3-associated kinase activity and the role of cdk3 in proliferation and transformation.	Pubmed	0.009066	1	0.01083	0.1226	1	4	CDKN1B
Pubmed	27993981	Prdm16 is crucial for progression of the multipolar phase during neural differentiation of the developing neocortex.	Pubmed	0.009066	1	0.01083	0.1226	1	4	PRDM16
Pubmed	32154941	HNF1A recruits KDM6A to activate differentiated acinar cell programs that suppress pancreatic cancer.	Pubmed	0.009066	1	0.01083	0.1226	1	4	HNF1A
Pubmed	19155218	FBP17 Mediates a Common Molecular Step in the Formation of Podosomes and Phagocytic Cups in Macrophages.	Pubmed	0.009066	1	0.01083	0.1226	1	4	WIPF1
Pubmed	25146530	Current clinical regulation of PI3K/PTEN/Akt/mTOR signalling in treatment of human cancer.	Pubmed	0.009066	1	0.01083	0.1226	1	4	PTEN
Pubmed	20469933	Protein kinase C epsilon regulation of translocator protein (18 kDa) Tspo gene expression is mediated through a MAPK pathway targeting STAT3 and c-Jun transcription factors.	Pubmed	0.009066	1	0.01083	0.1226	1	4	RAF1
Pubmed	23518924	An essential role for insulin and IGF1 receptors in regulating sertoli cell proliferation, testis size, and FSH action in mice.	Pubmed	0.009066	1	0.01083	0.1226	1	4	INSR
Pubmed	18588884	Specificity of Arl2/Arl3 signaling is mediated by a ternary Arl3-effector-GAP complex.	Pubmed	0.009066	1	0.01083	0.1226	1	4	ARL3
Pubmed	27175940	Modification of p27 with O-linked N-acetylglucosamine regulates cell proliferation in hepatocellular carcinoma.	Pubmed	0.009066	1	0.01083	0.1226	1	4	CDKN1B
Pubmed	18385740	Cutaneous cancer stem cell maintenance is dependent on beta-catenin signalling.	Pubmed	0.009066	1	0.01083	0.1226	1	4	CTNNB1
Pubmed	9188725	Phosphoinositide binding specificity among phospholipase C isozymes as determined by photo-cross-linking to novel substrate and product analogs.	Pubmed	0.009066	1	0.01083	0.1226	1	4	PLCB1
Pubmed	25594612	Human genetics of diabetic nephropathy.	Pubmed	0.009066	1	0.01083	0.1226	1	4	ACE
Pubmed	16488114	Male-biased expression of X-chromosomal DM domain-less Dmrt8 genes in the mouse.	Pubmed	0.009066	1	0.01083	0.1226	1	4	WT1
Pubmed	16478791	APC inhibits ERK pathway activation and cellular proliferation induced by RAS.	Pubmed	0.009066	1	0.01083	0.1226	1	4	CTNNB1
Pubmed	8318738	Conserved linkage of neurotrophin-3 and von Willebrand factor on mouse chromosome 6.	Pubmed	0.009066	1	0.01083	0.1226	1	4	RAF1
Pubmed	32296027	CDK4/6 inhibition blocks cancer metastasis through a USP51-ZEB1-dependent deubiquitination mechanism.	Pubmed	0.009066	1	0.01083	0.1226	1	4	CDK6
Pubmed	27653691	Control of Paneth Cell Fate, Intestinal Inflammation, and Tumorigenesis by PKC?/?.	Pubmed	0.009066	1	0.01083	0.1226	1	4	PRKCZ
Pubmed	10486156	A role for T helper 2 cells in mediating skin fibrosis in tight-skin mice.	Pubmed	0.009066	1	0.01083	0.1226	1	4	FBN1
Pubmed	18924534	Single nucleotide polymorphism and lifestyle-related diseases in the Asia-Pacific region: comparative study in Okinawa, Palau and Thailand.	Pubmed	0.009066	1	0.01083	0.1226	1	4	AGT
Pubmed	28090739	Obesity-related genetic polymorphisms and adiposity indices in a young Italian population.	Pubmed	0.009066	1	0.01083	0.1226	1	4	ACE
Pubmed	19684185	Partial carotid ligation is a model of acutely induced disturbed flow, leading to rapid endothelial dysfunction and atherosclerosis.	Pubmed	0.009066	1	0.01083	0.1226	1	4	APOE
Pubmed	25293959	Replication and exploratory analysis of 24 candidate risk polymorphisms for neural tube defects.	Pubmed	0.009066	1	0.01083	0.1226	1	4	ARID1A
Pubmed	10523633	Rb and prohibitin target distinct regions of E2F1 for repression and respond to different upstream signals.	Pubmed	0.009066	1	0.01083	0.1226	1	4	RAF1
Pubmed	18948590	Loss of ephrin-A5 function disrupts lens fiber cell packing and leads to cataract.	Pubmed	0.009066	1	0.01083	0.1226	1	4	CTNNB1
Pubmed	27775706	Eradication of large established tumors in mice by combination immunotherapy that engages innate and adaptive immune responses.	Pubmed	0.009066	1	0.01083	0.1226	1	4	PTEN
Pubmed	16405865	Merlin inhibits growth hormone-regulated Raf-ERKs pathways by binding to Grb2 protein.	Pubmed	0.009066	1	0.01083	0.1226	1	4	RAF1
Pubmed	23134465	A shift in microglial ?-amyloid binding in Alzheimer's disease is associated with cerebral amyloid angiopathy.	Pubmed	0.009066	1	0.01083	0.1226	1	4	APOE
Pubmed	34237430	Protein tyrosine phosphatase Shp2 positively regulates cold stress-induced tyrosine phosphorylation of SIRP? in neurons.	Pubmed	0.009066	1	0.01083	0.1226	1	4	PTPN11
Pubmed	18562292	The ubiquitin ligase Nedd4-1 is dispensable for the regulation of PTEN stability and localization.	Pubmed	0.009066	1	0.01083	0.1226	1	4	PTEN
Pubmed	23376791	CXCL5 limits macrophage foam cell formation in atherosclerosis.	Pubmed	0.009066	1	0.01083	0.1226	1	4	APOE
Pubmed	33538785	Krüppel-like factor 14 deletion in myeloid cells accelerates atherosclerotic lesion development.	Pubmed	0.009066	1	0.01083	0.1226	1	4	APOE
Pubmed	31318186	Prognostic importance of PTEN, EGFR, HER-2, and IGF-1R in gastric cancer patients treated with postoperative chemoradiation	Pubmed	0.009066	1	0.01083	0.1226	1	4	PTEN
Pubmed	8943850	CD10/neutral endopeptidase 24.11 is phosphorylated by casein kinase II and coassociates with other phosphoproteins including the lyn src-related kinase.	Pubmed	0.009066	1	0.01083	0.1226	1	4	MME
Pubmed	28411180	Coexpression of SALL4 with HDAC1 and/or HDAC2 is associated with underexpression of PTEN and poor prognosis in patients with hepatocellular carcinoma.	Pubmed	0.009066	1	0.01083	0.1226	1	4	PTEN
Pubmed	10846184	Src-mediated tyrosine phosphorylation of NR2 subunits of N-methyl-D-aspartate receptors protects from calpain-mediated truncation of their C-terminal domains.	Pubmed	0.009066	1	0.01083	0.1226	1	4	GRIN2B
Pubmed	15082723	Genetic loss of calcineurin blocks mechanical overload-induced skeletal muscle fiber type switching but not hypertrophy.	Pubmed	0.009066	1	0.01083	0.1226	1	4	PPP3CA
Pubmed	14645471	Intracellular domains of NMDA receptor subtypes are determinants for long-term potentiation induction.	Pubmed	0.009066	1	0.01083	0.1226	1	4	GRIN2B
Pubmed	33029008	Microglia-organized scar-free spinal cord repair in neonatal mice.	Pubmed	0.009066	1	0.01083	0.1226	1	4	FN1
Pubmed	15572035	Expression of MAEG, a novel basement membrane protein, in mouse hair follicle morphogenesis.	Pubmed	0.009066	1	0.01083	0.1226	1	4	FN1
Pubmed	9632709	Isolation and characterization of a novel coactivator protein, NCoA-62, involved in vitamin D-mediated transcription.	Pubmed	0.009066	1	0.01083	0.1226	1	4	VDR
Pubmed	20457810	Pref-1 interacts with fibronectin to inhibit adipocyte differentiation.	Pubmed	0.009066	1	0.01083	0.1226	1	4	FN1
Pubmed	1326990	Molecular cloning, analysis, and chromosomal localization of a mouse genomic sequence related to the human papillomavirus type 18 E5 region.	Pubmed	0.009066	1	0.01083	0.1226	1	4	FGFR1
Pubmed	34512149	NEDD4L-induced ?-catenin ubiquitination suppresses the formation and progression of interstitial pulmonary fibrosis	Pubmed	0.009066	1	0.01083	0.1226	1	4	CTNNB1
Pubmed	14645497	Deoxyribonucleic acid response element-dependent regulation of transcription by orphan nuclear receptor estrogen receptor-related receptor gamma.	Pubmed	0.009066	1	0.01083	0.1226	1	4	NRIP1
Pubmed	29449346	Shikonin suppresses proliferation and induces apoptosis in endometrioid endometrial cancer cells via modulating	Pubmed	0.009066	1	0.01083	0.1226	1	4	PTEN
Pubmed	28051089	Cadherin 26 is an alpha integrin-binding epithelial receptor regulated during allergic inflammation.	Pubmed	0.009066	1	0.01083	0.1226	1	4	CTNNB1
Pubmed	23761911	Amyloid precursor proteins interact with the heterotrimeric G protein Go in the control of neuronal migration.	Pubmed	0.009066	1	0.01083	0.1226	1	4	GNB1
Pubmed	25002516	Astrocyte activation is suppressed in both normal and injured brain by FGF signaling.	Pubmed	0.009066	1	0.01083	0.1226	1	4	FGFR1
Pubmed	26268607	HDL-bound sphingosine 1-phosphate acts as a biased agonist for the endothelial cell receptor S1P1 to limit vascular inflammation.	Pubmed	0.009066	1	0.01083	0.1226	1	4	APOE
Pubmed	20120526	Retinopathy and nephropathy in type 1 diabetic patients--association with polymorphysms of vitamin D-receptor, TNF, Neuro-D and IL-1 receptor 1 genes.	Pubmed	0.009066	1	0.01083	0.1226	1	4	VDR
Pubmed	7642582	Localization of the insulin-like growth factor I receptor binding sites for the SH2 domain proteins p85, Syp, and GTPase activating protein.	Pubmed	0.009066	1	0.01083	0.1226	1	4	PTPN11
Pubmed	28930663	The TREM2-APOE Pathway Drives the Transcriptional Phenotype of Dysfunctional Microglia in Neurodegenerative Diseases.	Pubmed	0.009066	1	0.01083	0.1226	1	4	APOE
Pubmed	9632795	Gab1 acts as an adapter molecule linking the cytokine receptor gp130 to ERK mitogen-activated protein kinase.	Pubmed	0.009066	1	0.01083	0.1226	1	4	PTPN11
Pubmed	34526722	Acinar cell clonal expansion in pancreas homeostasis and carcinogenesis.	Pubmed	0.009066	1	0.01083	0.1226	1	4	TERT
Pubmed	23063927	Copy number variation in ACHE/EPHB4 (7q22) and in BCHE/MME (3q26) genes in sporadic breast cancer.	Pubmed	0.009066	1	0.01083	0.1226	1	4	MME
Pubmed	33370585	Treatment response to low-dose ketamine infusion for treatment-resistant depression: A gene-based genome-wide association study.	Pubmed	0.009066	1	0.01083	0.1226	1	4	GRIN2B
Pubmed	24146276	Genetic association of PLCE1, C11orf92-C11orf93, and NOC3L with colorectal cancer risk in the Han population.	Pubmed	0.009066	1	0.01083	0.1226	1	4	PLCE1
Pubmed	28051067	VGLL4 targets a TCF4-TEAD4 complex to coregulate Wnt and Hippo signalling in colorectal cancer.	Pubmed	0.009066	1	0.01083	0.1226	1	4	CTNNB1
Pubmed	15944181	VEGF is crucial for the hepatic vascular development required for lipoprotein uptake.	Pubmed	0.009066	1	0.01083	0.1226	1	4	APOE
Pubmed	26665756	[GENETIC RISK FACTORS FOR MULTIPLE KIDNEY STONE FORMATION IN THE RUSSIAN POPULATION].	Pubmed	0.009066	1	0.01083	0.1226	1	4	VDR
Pubmed	16863504	Activation of Wnt signaling in the intestinal mucosa of Apc +/min mice does not cause overexpression of the receptor tyrosine kinase Met.	Pubmed	0.009066	1	0.01083	0.1226	1	4	CTNNB1
Pubmed	17525255	Subendothelial heparan sulfate proteoglycans become major L-selectin and monocyte chemoattractant protein-1 ligands upon renal ischemia/reperfusion.	Pubmed	0.009066	1	0.01083	0.1226	1	4	HSPG2
Pubmed	26099046	Interleukin 18 function in atherosclerosis is mediated by the interleukin 18 receptor and the Na-Cl co-transporter.	Pubmed	0.009066	1	0.01083	0.1226	1	4	APOE
Pubmed	20083111	Salmonella regulation of intestinal stem cells through the Wnt/beta-catenin pathway.	Pubmed	0.009066	1	0.01083	0.1226	1	4	CTNNB1
Pubmed	15356145	Phosphorylation of Grb2-associated binder 2 on serine 623 by ERK MAPK regulates its association with the phosphatase SHP-2 and decreases STAT5 activation.	Pubmed	0.009066	1	0.01083	0.1226	1	4	PTPN11
Pubmed	12391275	Association of NR3A with the N-methyl-D-aspartate receptor NR1 and NR2 subunits.	Pubmed	0.009066	1	0.01083	0.1226	1	4	GRIN2B
Pubmed	16309666	Cdx4 is a direct target of the canonical Wnt pathway.	Pubmed	0.009066	1	0.01083	0.1226	1	4	CTNNB1
Pubmed	27004616	Expansion of phenotype and genotypic data in CRB2-related syndrome.	Pubmed	0.009066	1	0.01083	0.1226	1	4	WT1
Pubmed	12403768	SHP2 and SOCS3 contribute to Tyr-759-dependent attenuation of interleukin-6 signaling through gp130.	Pubmed	0.009066	1	0.01083	0.1226	1	4	PTPN11
Pubmed	10559916	SKP2 is required for ubiquitin-mediated degradation of the CDK inhibitor p27.	Pubmed	0.009066	1	0.01083	0.1226	1	4	CDKN1B
Pubmed	26100875	Enhanced memory consolidation in mice lacking the circadian modulators Sharp1 and -2 caused by elevated Igf2 signaling in the cortex.	Pubmed	0.009066	1	0.01083	0.1226	1	4	INSR
Pubmed	24866151	Vulnerabilities of PTEN-TP53-deficient prostate cancers to compound PARP-PI3K inhibition.	Pubmed	0.009066	1	0.01083	0.1226	1	4	PTEN
Pubmed	29352019	Opposing roles of TGF? and BMP signaling in prostate cancer development.	Pubmed	0.009066	1	0.01083	0.1226	1	4	PTEN
Pubmed	12917015	Insulin stimulates movement of sorting nexin 9 between cellular compartments: a putative role mediating cell surface receptor expression and insulin action.	Pubmed	0.009066	1	0.01083	0.1226	1	4	INSR
Pubmed	23555755	Nuclear phosphoinositide-specific phospholipase C ?1 controls cytoplasmic CCL2 mRNA levels in HIV-1 gp120-stimulated primary human macrophages.	Pubmed	0.009066	1	0.01083	0.1226	1	4	PLCB1
Pubmed	26462837	TGF-?1 pathway affects the protein expression of many signaling pathways, markers of liver cancer stem cells, cytokeratins, and TERT in liver cancer HepG2 cells.	Pubmed	0.009066	1	0.01083	0.1226	1	4	TERT
Pubmed	30992345	Connexin 43 maintains tissue polarity and regulates mitotic spindle orientation in the breast epithelium.	Pubmed	0.009066	1	0.01083	0.1226	1	4	CTNNB1
Pubmed	15584024	Tumorigenesis in p27/p53- and p18/p53-double null mice: functional collaboration between the pRb and p53 pathways.	Pubmed	0.009066	1	0.01083	0.1226	1	4	CDKN1B
Pubmed	17275805	Beta catenin-independent activation of MyoD in presomitic mesoderm requires PKC and depends on Pax3 transcriptional activity.	Pubmed	0.009066	1	0.01083	0.1226	1	4	CTNNB1
Pubmed	26413869	LKB1 loss promotes endometrial cancer progression via CCL2-dependent macrophage recruitment.	Pubmed	0.009066	1	0.01083	0.1226	1	4	PTEN
Pubmed	31259687	Antagonistic interaction between Ezh2 and Arid1a coordinates root patterning and development via Cdkn2a in mouse molars.	Pubmed	0.009066	1	0.01083	0.1226	1	4	ARID1A
Pubmed	31776512	Bile acid metabolites control T	Pubmed	0.009066	1	0.01083	0.1226	1	4	VDR
Pubmed	28641212	Association of gene polymorphisms of four components of renin-angiotensin-aldosterone system and preeclampsia in South African black women.	Pubmed	0.009066	1	0.01083	0.1226	1	4	AGT
Pubmed	15863839	Heterozygous mutation of ataxia-telangiectasia mutated gene aggravates hypercholesterolemia in apoE-deficient mice.	Pubmed	0.009066	1	0.01083	0.1226	1	4	APOE
Pubmed	15863833	The apoE isoform binding properties of the VLDL receptor reveal marked differences from LRP and the LDL receptor.	Pubmed	0.009066	1	0.01083	0.1226	1	4	APOE
Pubmed	11956670	Allele and genotype frequencies of polymorphic DCP1, CETP, ADRB2, and HTR2A in the Egyptian population.	Pubmed	0.009066	1	0.01083	0.1226	1	4	ACE
Pubmed	10100151	Age-associated alterations in cardiac and skeletal muscle glucose transporters, insulin and IGF-1 receptors, and PI3-kinase protein contents in the C57BL/6 mouse.	Pubmed	0.009066	1	0.01083	0.1226	1	4	INSR
Pubmed	23675446	Notch signaling maintains neural rosette polarity.	Pubmed	0.009066	1	0.01083	0.1226	1	4	PRKCZ
Pubmed	9355745	Protein tyrosine phosphatase 1B interacts with and is tyrosine phosphorylated by the epidermal growth factor receptor.	Pubmed	0.009066	1	0.01083	0.1226	1	4	INSR
Pubmed	15814878	Mutations in TERT, the gene for telomerase reverse transcriptase, in aplastic anemia.	Pubmed	0.009066	1	0.01083	0.1226	1	4	TERT
Pubmed	21949397	Targeting MYC dependence in cancer by inhibiting BET bromodomains.	Pubmed	0.009066	1	0.01083	0.1226	1	4	CTNNB1
Pubmed	18371348	The renewal and differentiation of Isl1+ cardiovascular progenitors are controlled by a Wnt/beta-catenin pathway.	Pubmed	0.009066	1	0.01083	0.1226	1	4	CTNNB1
Pubmed	19397700	Angiotensin II activates connective tissue growth factor and induces extracellular matrix changes involving Smad/activation and p38 mitogen-activated protein kinase signalling pathways in human dermal fibroblasts.	Pubmed	0.009066	1	0.01083	0.1226	1	4	AGT
Pubmed	29787563	Graph complexity analysis identifies an ETV5 tumor-specific network in human and murine low-grade glioma.	Pubmed	0.009066	1	0.01083	0.1226	1	4	PTEN
Pubmed	15067053	STAT5 activation underlies IL7 receptor-dependent B cell development.	Pubmed	0.009066	1	0.01083	0.1226	1	4	RAF1
Pubmed	10800945	Differential regulation of leukemia inhibitory factor-stimulated neuronal gene expression by protein phosphatases SHP-1 and SHP-2 through mitogen-activated protein kinase-dependent and -independent pathways.	Pubmed	0.009066	1	0.01083	0.1226	1	4	PTPN11
Pubmed	14645530	Characterization of Sleeping Beauty transposition and its application to genetic screening in mice.	Pubmed	0.009066	1	0.01083	0.1226	1	4	ARVCF
Pubmed	27246988	Targeted next-generation sequencing reveals multiple deleterious variants in OPLL-associated genes.	Pubmed	0.009066	1	0.01083	0.1226	1	4	FGFR1
Pubmed	15452180	The loss of PTEN allows TCR alphabeta lineage thymocytes to bypass IL-7 and Pre-TCR-mediated signaling.	Pubmed	0.009066	1	0.01083	0.1226	1	4	PTEN
Pubmed	31620676	A network of trans-cortical capillaries as mainstay for blood circulation in long bones.	Pubmed	0.009066	1	0.01083	0.1226	1	4	CTNNB1
Pubmed	23327923	MASL1 induces erythroid differentiation in human erythropoietin-dependent CD34+ cells through the Raf/MEK/ERK pathway.	Pubmed	0.009066	1	0.01083	0.1226	1	4	RAF1
Pubmed	11606564	Phosphorylation of Ser307 in insulin receptor substrate-1 blocks interactions with the insulin receptor and inhibits insulin action.	Pubmed	0.009066	1	0.01083	0.1226	1	4	INSR
Pubmed	32778845	Functional characterization of a PROTAC directed against BRAF mutant V600E.	Pubmed	0.009066	1	0.01083	0.1226	1	4	RAF1
Pubmed	36142417	FGFR1-4 RNA-Based Gene Alteration and Expression Analysis in Squamous Non-Small Cell Lung Cancer.	Pubmed	0.009066	1	0.01083	0.1226	1	4	FGFR1
Pubmed	18706476	Genetic association between low-density lipoprotein receptor-related protein gene polymorphisms and Alzheimer's disease in Chinese Han population.	Pubmed	0.009066	1	0.01083	0.1226	1	4	APOE
Pubmed	25952368	The changes in miR-130b levels in human serum and the correlation with the severity of diabetic nephropathy.	Pubmed	0.009066	1	0.01083	0.1226	1	4	FN1
Pubmed	24122451	PI3K is involved in ?1 integrin clustering by PSGL-1 and promotes ?1 integrin-mediated Jurkat cell adhesion to fibronectin.	Pubmed	0.009066	1	0.01083	0.1226	1	4	FN1
Pubmed	21073496	TP53, ?-Catenin and c-myc/N-myc status in embryonal tumours with ependymoblastic rosettes.	Pubmed	0.009066	1	0.01083	0.1226	1	4	CTNNB1
Pubmed	18550062	ACE and TGFBR1 genes interact in influencing the susceptibility to abdominal aortic aneurysm.	Pubmed	0.009066	1	0.01083	0.1226	1	4	ACE
Pubmed	26038244	Genetic Variation in CYP2R1 and GC Genes Associated With Vitamin D Deficiency Status.	Pubmed	0.009066	1	0.01083	0.1226	1	4	VDR
Pubmed	24063548	PTEN phosphorylation and nuclear export mediate free fatty acid-induced oxidative stress.	Pubmed	0.009066	1	0.01083	0.1226	1	4	PTEN
Pubmed	15031111	Alpha5beta1, alphaVbeta3 and the platelet-associated integrin alphaIIbbeta3 coordinately regulate adhesion and migration of differentiating mouse trophoblast cells.	Pubmed	0.009066	1	0.01083	0.1226	1	4	FN1
Pubmed	24205352	Perforin and granzyme B have separate and distinct roles during atherosclerotic plaque development in apolipoprotein E knockout mice.	Pubmed	0.009066	1	0.01083	0.1226	1	4	APOE
Pubmed	12151407	Sp1 and Sp3 recruit histone deacetylase to repress transcription of human telomerase reverse transcriptase (hTERT) promoter in normal human somatic cells.	Pubmed	0.009066	1	0.01083	0.1226	1	4	TERT
Pubmed	1409674	Activation of expression of genes coding for extracellular matrix proteins in Tat-producing glioblastoma cells.	Pubmed	0.009066	1	0.01083	0.1226	1	4	FN1
Pubmed	11124027	Agonist-triggered modulation of the activated and silent state of the vitamin D(3) receptor by interaction with co-repressors and co-activators.	Pubmed	0.009066	1	0.01083	0.1226	1	4	VDR
Pubmed	28199981	Growth differentiation factor 15 induces growth and metastasis of human liver cancer stem-like cells via AKT/GSK-3?/?-catenin signaling.	Pubmed	0.009066	1	0.01083	0.1226	1	4	CTNNB1
Pubmed	7390396	Somatomedin activity in sera of genetically small mice.	Pubmed	0.009066	1	0.01083	0.1226	1	4	HMGA2
Pubmed	11224527	PD-L2 is a second ligand for PD-1 and inhibits T cell activation.	Pubmed	0.009066	1	0.01083	0.1226	1	4	PTPN11
Pubmed	21986493	Calcineurin mediates the gonadotropin-releasing hormone effect on expression of both subunits of the follicle-stimulating hormone through distinct mechanisms.	Pubmed	0.009066	1	0.01083	0.1226	1	4	PPP3CA
Pubmed	15067314	Mutation of hepatocyte nuclear factor-1beta inhibits Pkhd1 gene expression and produces renal cysts in mice.	Pubmed	0.009066	1	0.01083	0.1226	1	4	HNF1A
Pubmed	16210321	A transgenic mouse model of heart failure using inducible Galpha q.	Pubmed	0.009066	1	0.01083	0.1226	1	4	PLCB1
Pubmed	33176148	ARID1A Mutations Promote P300-Dependent Endometrial Invasion through Super-Enhancer Hyperacetylation.	Pubmed	0.009066	1	0.01083	0.1226	1	4	ARID1A
Pubmed	26450989	SUMOylation regulates p27Kip1 stability and localization in response to TGF?.	Pubmed	0.009066	1	0.01083	0.1226	1	4	CDKN1B
Pubmed	19123975	Direct characterization of E2-dependent target specificity and processivity using an artificial p27-linker-E2 ubiquitination system.	Pubmed	0.009066	1	0.01083	0.1226	1	4	CDKN1B
Pubmed	8970821	Regionalized expression of Nkx5-1, Nkx5-2, Pax2 and sek genes during mouse inner ear development.	Pubmed	0.009066	1	0.01083	0.1226	1	4	PAX2
Pubmed	20360257	Opposing effects of apolipoprotein m on catabolism of apolipoprotein B-containing lipoproteins and atherosclerosis.	Pubmed	0.009066	1	0.01083	0.1226	1	4	APOE
Pubmed	16537899	Cul4A and DDB1 associate with Skp2 to target p27Kip1 for proteolysis involving the COP9 signalosome.	Pubmed	0.009066	1	0.01083	0.1226	1	4	CDKN1B
Pubmed	7902327	The tight skin (Tsk) mutation in the mouse, a model for human fibrotic diseases, is tightly linked to the beta 2-microglobulin (B2m) gene on chromosome 2.	Pubmed	0.009066	1	0.01083	0.1226	1	4	FBN1
Pubmed	19802384	Syndecan-1 and FGF-2, but not FGF receptor-1, share a common transport route and co-localize with heparanase in the nuclei of mesenchymal tumor cells.	Pubmed	0.009066	1	0.01083	0.1226	1	4	FGFR1
Pubmed	9302276	Genetic modification of the phenotypes produced by amyloid precursor protein overexpression in transgenic mice.	Pubmed	0.009066	1	0.01083	0.1226	1	4	APOE
Pubmed	32203821	Spatial and temporal deletion reveals a latent effect of Megf8 on the left-right patterning and heart development.	Pubmed	0.009066	1	0.01083	0.1226	1	4	WT1
Pubmed	27031698	Critical Endothelial Regulation by LRP5 during Retinal Vascular Development.	Pubmed	0.009066	1	0.01083	0.1226	1	4	LRP5
Pubmed	11334882	A yeast two-hybrid study of human p97/Gab2 interactions with its SH2 domain-containing binding partners.	Pubmed	0.009066	1	0.01083	0.1226	1	4	PTPN11
Pubmed	23832541	Cell cycle suppressor proteins are not related to HPV status or clinical outcome in patients with vulvar carcinoma.	Pubmed	0.009066	1	0.01083	0.1226	1	4	CDKN1B
Pubmed	30837304	Excitatory neuron-specific SHP2-ERK signaling network regulates synaptic plasticity and memory.	Pubmed	0.009066	1	0.01083	0.1226	1	4	PTPN11
Pubmed	33323972	Pten-NOLC1 fusion promotes cancers involving MET and EGFR signalings.	Pubmed	0.009066	1	0.01083	0.1226	1	4	PTEN
Pubmed	17983802	Genetically distinct and clinically relevant classification of hepatocellular carcinoma: putative therapeutic targets.	Pubmed	0.009066	1	0.01083	0.1226	1	4	CTNNB1
Pubmed	17983804	Functional interaction of DNA topoisomerase IIalpha with the beta-catenin and T-cell factor-4 complex.	Pubmed	0.009066	1	0.01083	0.1226	1	4	CTNNB1
Pubmed	30928429	CD146 deficiency promotes plaque formation in a mouse model of atherosclerosis by enhancing RANTES secretion and leukocyte recruitment.	Pubmed	0.009066	1	0.01083	0.1226	1	4	APOE
Pubmed	30139740	Neuron activity-induced Wnt signaling up-regulates expression of brain-derived neurotrophic factor in the pain neural circuit.	Pubmed	0.009066	1	0.01083	0.1226	1	4	CTNNB1
Pubmed	28679390	LncRNA-ANCR regulates the cell growth of osteosarcoma by interacting with EZH2 and affecting the expression of p21 and p27.	Pubmed	0.009066	1	0.01083	0.1226	1	4	CDKN1B
Pubmed	21876000	Biphasic and dosage-dependent regulation of osteoclastogenesis by ?-catenin.	Pubmed	0.009066	1	0.01083	0.1226	1	4	CTNNB1
Pubmed	28476658	Protein kinase C as a tumor suppressor.	Pubmed	0.009066	1	0.01083	0.1226	1	4	PRKCZ
Pubmed	26787927	Profilin-PTEN interaction suppresses NF-?B activation via inhibition of IKK phosphorylation.	Pubmed	0.009066	1	0.01083	0.1226	1	4	PTEN
Pubmed	11104755	Substitution of a glycogen synthase kinase-3beta phosphorylation site in presenilin 1 separates presenilin function from beta-catenin signaling.	Pubmed	0.009066	1	0.01083	0.1226	1	4	CTNNB1
Pubmed	23602409	A NIK-IKK? module expands ErbB2-induced tumor-initiating cells by stimulating nuclear export of p27/Kip1.	Pubmed	0.009066	1	0.01083	0.1226	1	4	CDKN1B
Pubmed	10498616	M-Ras, a widely expressed 29-kD homologue of p21 Ras: expression of a constitutively active mutant results in factor-independent growth of an interleukin-3-dependent cell line.	Pubmed	0.009066	1	0.01083	0.1226	1	4	RAF1
Pubmed	32424227	Dichotomy between the transcriptomic landscape of naturally versus accelerated aged murine hearts.	Pubmed	0.009066	1	0.01083	0.1226	1	4	TERT
Pubmed	18212051	Steroid receptor coactivator 3 maintains circulating insulin-like growth factor I (IGF-I) by controlling IGF-binding protein 3 expression.	Pubmed	0.009066	1	0.01083	0.1226	1	4	VDR
Pubmed	29109121	Glycogen Synthase Kinase-3 Modulates Cbl-b and Constrains T Cell Activation.	Pubmed	0.009066	1	0.01083	0.1226	1	4	PTEN
Pubmed	27518562	Astrocytic Insulin Signaling Couples Brain Glucose Uptake with Nutrient Availability.	Pubmed	0.009066	1	0.01083	0.1226	1	4	INSR
Pubmed	36901420	Relationship between	Pubmed	0.009066	1	0.01083	0.1226	1	4	APOE
Pubmed	11344214	Insulin-like growth factor (IGF)-binding protein-3 (IGFBP-3) binds to fibronectin (FN): demonstration of IGF-I/IGFBP-3/fn ternary complexes in human plasma.	Pubmed	0.009066	1	0.01083	0.1226	1	4	FN1
Pubmed	20661225	Nicotinic acetylcholine receptor ?1 promotes calpain-1 activation and macrophage inflammation in hypercholesterolemic nephropathy.	Pubmed	0.009066	1	0.01083	0.1226	1	4	APOE
Pubmed	20201059	Immunocytochemical studies of adhesion molecules on mouse UNK cells and their extracellular matrix ligands during mouse pregnancy.	Pubmed	0.009066	1	0.01083	0.1226	1	4	FN1
Pubmed	24925192	Elevated gene expression of glutamate receptors in noradrenergic neurons from the locus coeruleus in major depression.	Pubmed	0.009066	1	0.01083	0.1226	1	4	GRIN2B
Pubmed	15031295	Primary and essential role of the adaptor protein APS for recruitment of both c-Cbl and its associated protein CAP in insulin signaling.	Pubmed	0.009066	1	0.01083	0.1226	1	4	INSR
Pubmed	1532572	Characterization of the integrin alpha v beta 6 as a fibronectin-binding protein.	Pubmed	0.009066	1	0.01083	0.1226	1	4	FN1
Pubmed	15031289	Shp2, an SH2-containing protein-tyrosine phosphatase, positively regulates receptor tyrosine kinase signaling by dephosphorylating and inactivating the inhibitor Sprouty.	Pubmed	0.009066	1	0.01083	0.1226	1	4	PTPN11
Pubmed	33742119	CRISPR/Cas9 library screening uncovered methylated PKP2 as a critical driver of lung cancer radioresistance by stabilizing ?-catenin.	Pubmed	0.009066	1	0.01083	0.1226	1	4	CTNNB1
Pubmed	22000016	In vivo identification of tumor- suppressive PTEN ceRNAs in an oncogenic BRAF-induced mouse model of melanoma.	Pubmed	0.009066	1	0.01083	0.1226	1	4	PTEN
Pubmed	28112190	Up-regulation of syncytin-1 contributes to TNF-?-enhanced fusion between OSCC and HUVECs partly via Wnt/?-catenin-dependent pathway.	Pubmed	0.009066	1	0.01083	0.1226	1	4	CTNNB1
Pubmed	28112153	Dissecting cell-type-specific roles of androgen receptor in prostate homeostasis and regeneration through lineage tracing.	Pubmed	0.009066	1	0.01083	0.1226	1	4	PTEN
Pubmed	26569626	Autophagy regulates T lymphocyte proliferation through selective degradation of the cell-cycle inhibitor CDKN1B/p27Kip1.	Pubmed	0.009066	1	0.01083	0.1226	1	4	CDKN1B
Pubmed	11988099	Cloning and characterization of hELD/OSA1, a novel BRG1 interacting protein.	Pubmed	0.009066	1	0.01083	0.1226	1	4	ARID1A
Pubmed	22340591	A mouse model of the most aggressive subgroup of human medulloblastoma.	Pubmed	0.009066	1	0.01083	0.1226	1	4	CTNNB1
Pubmed	32497036	In vivo modeling of metastatic human high-grade serous ovarian cancer in mice.	Pubmed	0.009066	1	0.01083	0.1226	1	4	PTEN
Pubmed	22614013	Functional screen analysis reveals miR-26b and miR-128 as central regulators of pituitary somatomammotrophic tumor growth through activation of the PTEN-AKT pathway.	Pubmed	0.009066	1	0.01083	0.1226	1	4	PTEN
Pubmed	14562105	Functional cloning of TUG as a regulator of GLUT4 glucose transporter trafficking.	Pubmed	0.009066	1	0.01083	0.1226	1	4	INSR
Pubmed	12861023	Proteomic identification of 14-3-3zeta as a mitogen-activated protein kinase-activated protein kinase 2 substrate: role in dimer formation and ligand binding.	Pubmed	0.009066	1	0.01083	0.1226	1	4	RAF1
Pubmed	10748122	A novel type I fibroblast growth factor receptor activates mitogenic signaling in the absence of detectable tyrosine phosphorylation of FRS2.	Pubmed	0.009066	1	0.01083	0.1226	1	4	FGFR1
Pubmed	33357434	Identification of a Repair-Supportive Mesenchymal Cell Population during Airway Epithelial Regeneration.	Pubmed	0.009066	1	0.01083	0.1226	1	4	CTNNB1
Pubmed	8835546	Genetic mapping of members of the polyubiquitin gene subfamily coding for UbB.	Pubmed	0.009066	1	0.01083	0.1226	1	4	RAF1
Pubmed	29401624	Insulin and IGF1 receptors are essential for the development and steroidogenic function of adult Leydig cells.	Pubmed	0.009066	1	0.01083	0.1226	1	4	INSR
Pubmed	25724068	The cholesterol transporter ABCG1 links cholesterol homeostasis and tumour immunity.	Pubmed	0.009066	1	0.01083	0.1226	1	4	APOE
Pubmed	22785457	Association of vitamin D-related gene polymorphisms with manifestation of vitamin D deficiency in children.	Pubmed	0.009066	1	0.01083	0.1226	1	4	VDR
Pubmed	25401472	Targeting sortilin in immune cells reduces proinflammatory cytokines and atherosclerosis.	Pubmed	0.009066	1	0.01083	0.1226	1	4	APOE
Pubmed	18938767	Elevated insulin-like growth factor 1 receptor, hepatocyte growth factor receptor and telomerase protein expression in mild ulcerative colitis.	Pubmed	0.009066	1	0.01083	0.1226	1	4	TERT
Pubmed	12549917	Effects of retinoid ligands on RIP140: molecular interaction with retinoid receptors and biological activity.	Pubmed	0.009066	1	0.01083	0.1226	1	4	NRIP1
Pubmed	19429701	Abnormalities of cAMP signaling are present in adrenocortical lesions associated with ACTH-independent Cushing syndrome despite the absence of mutations in known genes.	Pubmed	0.009066	1	0.01083	0.1226	1	4	PDE11A
Pubmed	32583575	MiRNA-620 promotes TGF-?1-induced proliferation of airway smooth muscle cell through controlling PTEN/AKT signaling pathway.	Pubmed	0.009066	1	0.01083	0.1226	1	4	PTEN
Pubmed	26905650	The RNA-binding protein quaking maintains endothelial barrier function and affects VE-cadherin and ?-catenin protein expression.	Pubmed	0.009066	1	0.01083	0.1226	1	4	CTNNB1
Pubmed	1314167	RXR alpha, a promiscuous partner of retinoic acid and thyroid hormone receptors.	Pubmed	0.009066	1	0.01083	0.1226	1	4	VDR
Pubmed	28102846	Hepatitis B virus X protein promotes the stem-like properties of OV6(+) cancer cells in hepatocellular carcinoma.	Pubmed	0.009066	1	0.01083	0.1226	1	4	CTNNB1
Pubmed	9788969	Lipoprotein clearance mechanisms in LDL receptor-deficient "Apo-B48-only" and "Apo-B100-only" mice.	Pubmed	0.009066	1	0.01083	0.1226	1	4	APOE
Pubmed	21541657	Sequential morphological characteristics of murine fetal liver hematopoietic microenvironment in Swiss Webster mice.	Pubmed	0.009066	1	0.01083	0.1226	1	4	FN1
Pubmed	32044282	Genetic analysis of familial hypercholesterolemia in Asian Indians: A single-center study.	Pubmed	0.009066	1	0.01083	0.1226	1	4	APOE
Pubmed	7629107	cDNA cloning, expression, mutagenesis, intracellular localization, and gene chromosomal assignment of mouse 5-lipoxygenase.	Pubmed	0.009066	1	0.01083	0.1226	1	4	RAF1
Pubmed	19096028	Wnt5a is required for endothelial differentiation of embryonic stem cells and vascularization via pathways involving both Wnt/beta-catenin and protein kinase Calpha.	Pubmed	0.009066	1	0.01083	0.1226	1	4	CTNNB1
Pubmed	9389661	Nkx5-1 controls semicircular canal formation in the mouse inner ear.	Pubmed	0.009066	1	0.01083	0.1226	1	4	PAX2
Pubmed	12077367	Regulation of S33/S37 phosphorylated beta-catenin in normal and transformed cells.	Pubmed	0.009066	1	0.01083	0.1226	1	4	CTNNB1
Pubmed	29016735	LncRNA TUG1 sponges miR-204-5p to promote osteoblast differentiation through upregulating Runx2 in aortic valve calcification.	Pubmed	0.009066	1	0.01083	0.1226	1	4	APOE
Pubmed	30683852	CKIP-1 limits foam cell formation and inhibits atherosclerosis by promoting degradation of Oct-1 by REG?.	Pubmed	0.009066	1	0.01083	0.1226	1	4	APOE
Pubmed	19503839	Convergence of IL-1beta and VDR activation pathways in human TLR2/1-induced antimicrobial responses.	Pubmed	0.009066	1	0.01083	0.1226	1	4	VDR
Pubmed	12077343	A two-stage, p16(INK4A)- and p53-dependent keratinocyte senescence mechanism that limits replicative potential independent of telomere status.	Pubmed	0.009066	1	0.01083	0.1226	1	4	TERT
Pubmed	22301279	Lamin A/C protein is overexpressed in tissue-invading prostate cancer and promotes prostate cancer cell growth, migration and invasion through the PI3K/AKT/PTEN pathway.	Pubmed	0.009066	1	0.01083	0.1226	1	4	PTEN
Pubmed	28596683	Polymorphisms of microRNA target genes	Pubmed	0.009066	1	0.01083	0.1226	1	4	INSR
Pubmed	12077335	TRRAP-dependent and TRRAP-independent transcriptional activation by Myc family oncoproteins.	Pubmed	0.009066	1	0.01083	0.1226	1	4	TERT
Pubmed	30955890	Insulin Receptor Associates with Promoters Genome-wide and Regulates Gene Expression.	Pubmed	0.009066	1	0.01083	0.1226	1	4	INSR
Pubmed	23433402	Tenascin-C deficiency in apo E-/- mouse increases eotaxin levels: implications for atherosclerosis.	Pubmed	0.009066	1	0.01083	0.1226	1	4	APOE
Pubmed	34453780	RNA-binding protein RBM38 inhibits colorectal cancer progression by partly and competitively binding to PTEN 3'UTR with miR-92a-3p.	Pubmed	0.009066	1	0.01083	0.1226	1	4	PTEN
Pubmed	27700986	Rac1-mediated membrane raft localization of PI3K/p110? is required for its activation by GPCRs or PTEN loss.	Pubmed	0.009066	1	0.01083	0.1226	1	4	PTEN
Pubmed	11080158	Pontin52 and reptin52 function as antagonistic regulators of beta-catenin signalling activity.	Pubmed	0.009066	1	0.01083	0.1226	1	4	CTNNB1
Pubmed	15851589	Reduced ABCA1-mediated cholesterol efflux and accelerated atherosclerosis in apolipoprotein E-deficient mice lacking macrophage-derived ACAT1.	Pubmed	0.009066	1	0.01083	0.1226	1	4	APOE
Pubmed	32380791	hsa-miR-20b-5p and hsa-miR-363-3p Affect Expression of	Pubmed	0.009066	1	0.01083	0.1226	1	4	PTEN
Pubmed	17503475	Alzheimer's disease: case-control association study of polymorphisms in ACHE, CHAT, and BCHE genes in a Sardinian sample.	Pubmed	0.009066	1	0.01083	0.1226	1	4	APOE
Pubmed	27092879	EZH2-mediated repression of GSK-3? and TP53 promotes Wnt/?-catenin signaling-dependent cell expansion in cervical carcinoma.	Pubmed	0.009066	1	0.01083	0.1226	1	4	CTNNB1
Pubmed	23592333	Wnt3a-dependent and -independent protein interaction networks of chromatin-bound ?-catenin in mouse embryonic stem cells.	Pubmed	0.009066	1	0.01083	0.1226	1	4	CTNNB1
Pubmed	29136504	Arid1a Has Context-Dependent Oncogenic and Tumor Suppressor Functions in Liver Cancer.	Pubmed	0.009066	1	0.01083	0.1226	1	4	ARID1A
Pubmed	15273746	Mouse model of Noonan syndrome reveals cell type- and gene dosage-dependent effects of Ptpn11 mutation.	Pubmed	0.009066	1	0.01083	0.1226	1	4	PTPN11
Pubmed	17696196	FGFR1 over-expression in primary rhabdomyosarcoma tumors is associated with hypomethylation of a 5' CpG island and abnormal expression of the AKT1, NOG, and BMP4 genes.	Pubmed	0.009066	1	0.01083	0.1226	1	4	FGFR1
Pubmed	31509448	cGMP-dependent protein kinase II determines ?-catenin accumulation that is essential for uterine decidualization in mice.	Pubmed	0.009066	1	0.01083	0.1226	1	4	CTNNB1
Pubmed	18226854	Incidentally simultaneous occurrence of RET/PTC, H4-PTEN and BRAF mutation in papillary thyroid carcinoma.	Pubmed	0.009066	1	0.01083	0.1226	1	4	PTEN
Pubmed	12234671	Multiple splice variants of Par3 and of a novel related gene, Par3L, produce proteins with different binding properties.	Pubmed	0.009066	1	0.01083	0.1226	1	4	PRKCZ
Pubmed	19319191	Adiponectin haploinsufficiency promotes mammary tumor development in MMTV-PyVT mice by modulation of phosphatase and tensin homolog activities.	Pubmed	0.009066	1	0.01083	0.1226	1	4	PTEN
Pubmed	18212290	Visceral adipose tissue inflammation accelerates atherosclerosis in apolipoprotein E-deficient mice.	Pubmed	0.009066	1	0.01083	0.1226	1	4	APOE
Pubmed	19023130	Inflammatory interaction between LIGHT and proteinase-activated receptor-2 in endothelial cells: potential role in atherogenesis.	Pubmed	0.009066	1	0.01083	0.1226	1	4	APOE
Pubmed	19023134	Serotonin and angiotensin receptors in cardiac fibroblasts coregulate adrenergic-dependent cardiac hypertrophy.	Pubmed	0.009066	1	0.01083	0.1226	1	4	AGT
Pubmed	8595214	Differential expression and co-assembly of NMDA zeta 1 and epsilon subunits in the mouse cerebellum during postnatal development.	Pubmed	0.009066	1	0.01083	0.1226	1	4	GRIN2B
Pubmed	18212269	Prorenin and renin-induced extracellular signal-regulated kinase 1/2 activation in monocytes is not blocked by aliskiren or the handle-region peptide.	Pubmed	0.009066	1	0.01083	0.1226	1	4	AGT
Pubmed	24124534	The role and dynamics of ?-catenin in precondition induced neuroprotection after traumatic brain injury.	Pubmed	0.009066	1	0.01083	0.1226	1	4	CTNNB1
Pubmed	32561853	Wnt/?-catenin activation cooperates with loss of p53 to cause adrenocortical carcinoma in mice.	Pubmed	0.009066	1	0.01083	0.1226	1	4	CTNNB1
Pubmed	24891508	Genomic determinants of gene regulation by 1,25-dihydroxyvitamin D3 during osteoblast-lineage cell differentiation.	Pubmed	0.009066	1	0.01083	0.1226	1	4	VDR
Pubmed	18332101	Common variants in maturity-onset diabetes of the young genes and future risk of type 2 diabetes.	Pubmed	0.009066	1	0.01083	0.1226	1	4	HNF1A
Pubmed	9774688	Cloning and characterization of mouse RIP140, a corepressor for nuclear orphan receptor TR2.	Pubmed	0.009066	1	0.01083	0.1226	1	4	NRIP1
Pubmed	24469394	Stat5 regulates the phosphatidylinositol 3-kinase/Akt1 pathway during mammary gland development and tumorigenesis.	Pubmed	0.009066	1	0.01083	0.1226	1	4	PTEN
Pubmed	23071095	Luman/CREB3 recruitment factor regulates glucocorticoid receptor activity and is essential for prolactin-mediated maternal instinct.	Pubmed	0.009066	1	0.01083	0.1226	1	4	NRIP1
Pubmed	17238175	Morphological and molecular left-right asymmetries in the development of the proepicardium: a comparative analysis on mouse and chick embryos.	Pubmed	0.009066	1	0.01083	0.1226	1	4	WT1
Pubmed	30286717	Comparative evaluation of cannabinoid receptors, apelin and S100A6 protein in the heart of women of different age groups.	Pubmed	0.009066	1	0.01083	0.1226	1	4	ACE
Pubmed	19633358	The regulation of vascular endothelial growth factor-induced microvascular permeability requires Rac and reactive oxygen species.	Pubmed	0.009066	1	0.01083	0.1226	1	4	CTNNB1
Pubmed	27807665	A new transgenic mouse model for conditional overexpression of the Polycomb Group protein EZH2.	Pubmed	0.009066	1	0.01083	0.1226	1	4	PTEN
Pubmed	26679841	BMI1 induces an invasive signature in melanoma that promotes metastasis and chemoresistance.	Pubmed	0.009066	1	0.01083	0.1226	1	4	PTEN
Pubmed	11714752	Deletion of calcineurin and myocyte enhancer factor 2 (MEF2) binding domain of Cabin1 results in enhanced cytokine gene expression in T cells.	Pubmed	0.009066	1	0.01083	0.1226	1	4	PPP3CA
Pubmed	18601749	CFTR and Wnt/beta-catenin signaling in lung development.	Pubmed	0.009066	1	0.01083	0.1226	1	4	CTNNB1
Pubmed	32115152	Organ-specific regulation of CHD1 by acute PTEN and p53 loss in mice.	Pubmed	0.009066	1	0.01083	0.1226	1	4	PTEN
Pubmed	26929341	Paracrine Wnt/?-catenin signaling mediates proliferation of undifferentiated spermatogonia in the adult mouse testis.	Pubmed	0.009066	1	0.01083	0.1226	1	4	CTNNB1
Pubmed	30524445	The c-Myc/miR17-92/PTEN Axis Tunes PI3K Activity to Control Expression of Recombination Activating Genes in Early B Cell Development.	Pubmed	0.009066	1	0.01083	0.1226	1	4	PTEN
Pubmed	29777785	PSMD2 regulates breast cancer cell proliferation and cell cycle progression by modulating p21 and p27 proteasomal degradation.	Pubmed	0.009066	1	0.01083	0.1226	1	4	CDKN1B
Pubmed	14702340	Involvement of suppressor for Gal 1 in the ubiquitin/proteasome-mediated degradation of estrogen receptors.	Pubmed	0.009066	1	0.01083	0.1226	1	4	VDR
Pubmed	19922411	Phosphatome profiling reveals PTPN2, PTPRJ and PTEN as potent negative regulators of PKB/Akt activation in Ras-mutated cancer cells.	Pubmed	0.009066	1	0.01083	0.1226	1	4	PTEN
Pubmed	16574921	Association analysis of common variants of ELN, NOS2A, APOE and ACE2 to intracranial aneurysm.	Pubmed	0.009066	1	0.01083	0.1226	1	4	APOE
Pubmed	26340929	Insulin-Inducible SMILE Inhibits Hepatic Gluconeogenesis.	Pubmed	0.009066	1	0.01083	0.1226	1	4	INSR
Pubmed	20697030	Meta-analysis confirms CR1, CLU, and PICALM as alzheimer disease risk loci and reveals interactions with APOE genotypes.	Pubmed	0.009066	1	0.01083	0.1226	1	4	APOE
Pubmed	12219087	Regulation of insulin action and pancreatic beta-cell function by mutated alleles of the gene encoding forkhead transcription factor Foxo1.	Pubmed	0.009066	1	0.01083	0.1226	1	4	INSR
Pubmed	23940373	let-7 and miR-140 microRNAs coordinately regulate skeletal development.	Pubmed	0.009066	1	0.01083	0.1226	1	4	HMGA2
Pubmed	20856803	Cardiovascular risk associated with interactions among polymorphisms in genes from the renin-angiotensin, bradykinin, and fibrinolytic systems.	Pubmed	0.009066	1	0.01083	0.1226	1	4	ACE
Pubmed	25937169	Injury-induced decline of intrinsic regenerative ability revealed by quantitative proteomics.	Pubmed	0.009066	1	0.01083	0.1226	1	4	PTEN
Pubmed	27748748	Recurrent MET fusion genes represent a drug target in pediatric glioblastoma.	Pubmed	0.009066	1	0.01083	0.1226	1	4	PTEN
Pubmed	19074834	Menin promotes the Wnt signaling pathway in pancreatic endocrine cells.	Pubmed	0.009066	1	0.01083	0.1226	1	4	CTNNB1
Pubmed	23085504	Vitamin D analog EB1089 inhibits aromatase expression by dissociation of comodulator WSTF from the CYP19A1 promoter-a new regulatory pathway for aromatase.	Pubmed	0.009066	1	0.01083	0.1226	1	4	VDR
Pubmed	15378062	BMP signaling inhibits intestinal stem cell self-renewal through suppression of Wnt-beta-catenin signaling.	Pubmed	0.009066	1	0.01083	0.1226	1	4	CTNNB1
Pubmed	12657564	A role for angiotensin II AT1 receptors in ureteric bud cell branching.	Pubmed	0.009066	1	0.01083	0.1226	1	4	AGT
Pubmed	7512963	Insulin stimulates the phosphorylation of Tyr538 and the catalytic activity of PTP1C, a protein tyrosine phosphatase with Src homology-2 domains.	Pubmed	0.009066	1	0.01083	0.1226	1	4	INSR
Pubmed	10026153	C-terminal Src kinase associates with ligand-stimulated insulin-like growth factor-I receptor.	Pubmed	0.009066	1	0.01083	0.1226	1	4	INSR
Pubmed	24229711	Skp2 deletion unmasks a p27 safeguard that blocks tumorigenesis in the absence of pRb and p53 tumor suppressors.	Pubmed	0.009066	1	0.01083	0.1226	1	4	CDKN1B
Pubmed	34475109	Sleeping Beauty Transposon Mutagenesis Identifies Genes Driving the Initiation and Metastasis of Uterine Leiomyosarcoma.	Pubmed	0.009066	1	0.01083	0.1226	1	4	PTEN
Pubmed	19550366	Multilocus genotypic association with vascular dementia by multifactor dimensionality reduction and entropy-based estimation.	Pubmed	0.009066	1	0.01083	0.1226	1	4	AGT
Pubmed	35191199	Intercepting IRE1 kinase-FMRP signaling prevents atherosclerosis progression.	Pubmed	0.009066	1	0.01083	0.1226	1	4	APOE
Pubmed	18275964	Low-density lipoprotein and high-density lipoprotein cholesterol levels in relation to genetic polymorphisms and menopausal status: the Atherosclerosis Risk in Communities (ARIC) Study.	Pubmed	0.009066	1	0.01083	0.1226	1	4	APOE
Pubmed	30658984	Revitalising the rudimentary replacement dentition in the mouse.	Pubmed	0.009066	1	0.01083	0.1226	1	4	CTNNB1
Pubmed	19706687	PDZ-domain-directed basolateral targeting of the peripheral membrane protein FRMPD2 in epithelial cells.	Pubmed	0.009066	1	0.01083	0.1226	1	4	ARVCF
Pubmed	26024086	Loss of corneal epithelial heparan sulfate leads to corneal degeneration and impaired wound healing.	Pubmed	0.009066	1	0.01083	0.1226	1	4	HSPG2
Pubmed	21947295	Cardiomyocyte-specific deletion of the vitamin D receptor gene results in cardiac hypertrophy.	Pubmed	0.009066	1	0.01083	0.1226	1	4	VDR
Pubmed	16368546	A sperm component, HSD-3.8 (SPAG1), interacts with G-protein beta 1 subunit and activates extracellular signal-regulated kinases (ERK).	Pubmed	0.009066	1	0.01083	0.1226	1	4	GNB1
Pubmed	16981222	Lysophosphatidylcholine promotes cholesterol efflux from mouse macrophage foam cells via PPARgamma-LXRalpha-ABCA1-dependent pathway associated with apoE.	Pubmed	0.009066	1	0.01083	0.1226	1	4	APOE
Pubmed	31296956	Signalling involving MET and FAK supports cell division independent of the activity of the cell cycle-regulating CDK4/6 kinases.	Pubmed	0.009066	1	0.01083	0.1226	1	4	CDK6
Pubmed	24100613	TGF-?-induced miR10a/b expression promotes human glioma cell migration by targeting PTEN.	Pubmed	0.009066	1	0.01083	0.1226	1	4	PTEN
Pubmed	17229811	Developmental regulation of the mouse IGF-I exon 1 promoter region by calcineurin activation of NFAT in skeletal muscle.	Pubmed	0.009066	1	0.01083	0.1226	1	4	PPP3CA
Pubmed	10871840	Identification of Grb10 as a direct substrate for members of the Src tyrosine kinase family.	Pubmed	0.009066	1	0.01083	0.1226	1	4	INSR
Pubmed	1709094	FGFR-4, a novel acidic fibroblast growth factor receptor with a distinct expression pattern.	Pubmed	0.009066	1	0.01083	0.1226	1	4	FGFR1
Pubmed	27573812	Notch activation drives adipocyte dedifferentiation and tumorigenic transformation in mice.	Pubmed	0.009066	1	0.01083	0.1226	1	4	PTEN
Pubmed	20639647	Polymorphisms in the MTHRF, VDR, MMP-9 and IL-? genes and the risk of premature rupture of membranes.	Pubmed	0.009066	1	0.01083	0.1226	1	4	VDR
Pubmed	34058200	RAB11A-mediated YAP localization to adherens and tight junctions is essential for colonic epithelial integrity.	Pubmed	0.009066	1	0.01083	0.1226	1	4	CTNNB1
Pubmed	30521677	Acute effects of zinc and insulin on arcuate anorexigenic proopiomelanocortin neurons.	Pubmed	0.009066	1	0.01083	0.1226	1	4	INSR
Pubmed	11419941	cDNA and genomic cloning of lacritin, a novel secretion enhancing factor from the human lacrimal gland.	Pubmed	0.009066	1	0.01083	0.1226	1	4	FN1
Pubmed	15077166	Cyr61 suppresses the growth of non-small-cell lung cancer cells via the beta-catenin-c-myc-p53 pathway.	Pubmed	0.009066	1	0.01083	0.1226	1	4	CTNNB1
Pubmed	1372572	Induction of avascular yolk sac due to reduction of basic fibroblast growth factor by retinoic acid in mice.	Pubmed	0.009066	1	0.01083	0.1226	1	4	FGFR1
Pubmed	21325030	Kindlin-2 regulates podocyte adhesion and fibronectin matrix deposition through interactions with phosphoinositides and integrins.	Pubmed	0.009066	1	0.01083	0.1226	1	4	FN1
Pubmed	30242113	CAMKK2 Promotes Prostate Cancer Independently of AMPK via Increased Lipogenesis.	Pubmed	0.009066	1	0.01083	0.1226	1	4	PTEN
Pubmed	25522268	TLR4-mediated inflammation promotes foam cell formation of vascular smooth muscle cell by upregulating ACAT1 expression.	Pubmed	0.009066	1	0.01083	0.1226	1	4	APOE
Pubmed	19276113	FOXO3a-dependent regulation of Pink1 (Park6) mediates survival signaling in response to cytokine deprivation.	Pubmed	0.009066	1	0.01083	0.1226	1	4	PTEN
Pubmed	25174530	Cooperation of structurally different aryl hydrocarbon receptor agonists and ?-catenin in the regulation of CYP1A expression.	Pubmed	0.009066	1	0.01083	0.1226	1	4	CTNNB1
Pubmed	21278246	Expression of p16 and retinoblastoma determines response to CDK4/6 inhibition in ovarian cancer.	Pubmed	0.009066	1	0.01083	0.1226	1	4	CDK6
Pubmed	23911321	Pharmacological inactivation of Skp2 SCF ubiquitin ligase restricts cancer stem cell traits and cancer progression.	Pubmed	0.009066	1	0.01083	0.1226	1	4	CDKN1B
Pubmed	9361008	Interleukin-3 induces association of the protein-tyrosine phosphatase SHP2 and phosphatidylinositol 3-kinase with a 100-kDa tyrosine-phosphorylated protein in hemopoietic cells.	Pubmed	0.009066	1	0.01083	0.1226	1	4	PTPN11
Pubmed	22069478	TOPAZ1, a novel germ cell-specific expressed gene conserved during evolution across vertebrates.	Pubmed	0.009066	1	0.01083	0.1226	1	4	WT1
Pubmed	26224861	In Vivo Cochlear Hair Cell Generation and Survival by Coactivation of ?-Catenin and Atoh1.	Pubmed	0.009066	1	0.01083	0.1226	1	4	CTNNB1
Pubmed	23514615	The transmembrane domain of HIV-1 Vpu is sufficient to confer anti-tetherin activity to SIVcpz and SIVgor Vpu proteins: cytoplasmic determinants of Vpu function.	Pubmed	0.009066	1	0.01083	0.1226	1	4	CTNNB1
Pubmed	22696217	Characterization of the interaction of sclerostin with the low density lipoprotein receptor-related protein (LRP) family of Wnt co-receptors.	Pubmed	0.009066	1	0.01083	0.1226	1	4	LRP5
Pubmed	24926821	The prostate cancer TMPRSS2:ERG fusion synergizes with the vitamin D receptor (VDR) to induce CYP24A1 expression-limiting VDR signaling.	Pubmed	0.009066	1	0.01083	0.1226	1	4	VDR
Pubmed	33190089	CBP-mediated Wnt3a/?-catenin signaling promotes cervical oncogenesis initiated by Piwil2.	Pubmed	0.009066	1	0.01083	0.1226	1	4	CTNNB1
Pubmed	9676579	Ultrastructural localization of microfibrillar fibulin-1 and fibulin-2 during heart development indicates a switch in molecular associations.	Pubmed	0.009066	1	0.01083	0.1226	1	4	FN1
Pubmed	24468654	Lacrimal gland pleomorphic adenoma and carcinoma ex pleomorphic adenoma: genomic profiles, gene fusions, and clinical characteristics.	Pubmed	0.009066	1	0.01083	0.1226	1	4	HMGA2
Pubmed	18495928	Transcription factor Ap2delta associates with Ash2l and ALR, a trithorax family histone methyltransferase, to activate Hoxc8 transcription.	Pubmed	0.009066	1	0.01083	0.1226	1	4	KMT2D
Pubmed	26584860	Regulated internalization of NMDA receptors drives PKD1-mediated suppression of the activity of residual cell-surface NMDA receptors.	Pubmed	0.009066	1	0.01083	0.1226	1	4	GRIN2B
Pubmed	27801786	Upregulated MicroRNA-25 Mediates the Migration of Melanoma Cells by Targeting DKK3 through the WNT/?-Catenin Pathway.	Pubmed	0.009066	1	0.01083	0.1226	1	4	CTNNB1
Pubmed	9326658	Binding of high-risk human papillomavirus E6 oncoproteins to the human homologue of the Drosophila discs large tumor suppressor protein.	Pubmed	0.009066	1	0.01083	0.1226	1	4	GRIN2B
Pubmed	14766232	Interaction of human MUC1 and beta-catenin is regulated by Lck and ZAP-70 in activated Jurkat T cells.	Pubmed	0.009066	1	0.01083	0.1226	1	4	CTNNB1
Pubmed	8661054	Plasmacytoma-associated neuronal glycoprotein, Pang, maps to mouse chromosome 6 and human chromosome 3.	Pubmed	0.009066	1	0.01083	0.1226	1	4	RAF1
Pubmed	24493648	Activation of MAPK overrides the termination of myelin growth and replaces Nrg1/ErbB3 signals during Schwann cell development and myelination.	Pubmed	0.009066	1	0.01083	0.1226	1	4	PTPN11
Pubmed	22248055	The novel role of Yin Yang 1 in the regulation of epithelial to mesenchymal transition in cancer via the dysregulated NF-?B/Snail/YY1/RKIP/PTEN Circuitry.	Pubmed	0.009066	1	0.01083	0.1226	1	4	PTEN
Pubmed	17229891	DYRK1A autophosphorylation on serine residue 520 modulates its kinase activity via 14-3-3 binding.	Pubmed	0.009066	1	0.01083	0.1226	1	4	RAF1
Pubmed	17229887	NHERF links the N-cadherin/catenin complex to the platelet-derived growth factor receptor to modulate the actin cytoskeleton and regulate cell motility.	Pubmed	0.009066	1	0.01083	0.1226	1	4	CTNNB1
Pubmed	31076529	A Precision B Cell-Targeted Therapeutic Approach to Autoimmunity Caused by Phosphatidylinositol 3-Kinase Pathway Dysregulation.	Pubmed	0.009066	1	0.01083	0.1226	1	4	PTEN
Pubmed	23349811	p68/DdX5 supports ?-catenin & RNAP II during androgen receptor mediated transcription in prostate cancer.	Pubmed	0.009066	1	0.01083	0.1226	1	4	CTNNB1
Pubmed	23349801	Protein kinase C regulates human pluripotent stem cell self-renewal.	Pubmed	0.009066	1	0.01083	0.1226	1	4	PRKCZ
Pubmed	15305298	Hyperglycemia-induced TGFbeta and fibronectin expression in embryonic mouse heart.	Pubmed	0.009066	1	0.01083	0.1226	1	4	FN1
Pubmed	20818387	A Pumilio-induced RNA structure switch in p27-3' UTR controls miR-221 and miR-222 accessibility.	Pubmed	0.009066	1	0.01083	0.1226	1	4	CDKN1B
Pubmed	30026550	CTC1-STN1 terminates telomerase while STN1-TEN1 enables C-strand synthesis during telomere replication in colon cancer cells.	Pubmed	0.009066	1	0.01083	0.1226	1	4	TERT
Pubmed	23252577	Association of insulin receptor and syndecan-1 by insulin with activation of ERK I/II in osteoblast-like UMR-106 cells.	Pubmed	0.009066	1	0.01083	0.1226	1	4	INSR
Pubmed	27280691	The Chromatin Remodeling Component Arid1a Is a Suppressor of Spontaneous Mammary Tumors in Mice.	Pubmed	0.009066	1	0.01083	0.1226	1	4	ARID1A
Pubmed	28472652	De Novo Coding Variants Are Strongly Associated with Tourette Disorder.	Pubmed	0.009066	1	0.01083	0.1226	1	4	FN1
Pubmed	10915795	The Rb-CDK4/6 signaling pathway is critical in neural precursor cell cycle regulation.	Pubmed	0.009066	1	0.01083	0.1226	1	4	CDK6
Pubmed	17675501	Signal-transducing adaptor protein-2 regulates integrin-mediated T cell adhesion through protein degradation of focal adhesion kinase.	Pubmed	0.009066	1	0.01083	0.1226	1	4	FN1
Pubmed	26919761	Discovery of GluN2A-Selective NMDA Receptor Positive Allosteric Modulators (PAMs): Tuning Deactivation Kinetics via Structure-Based Design.	Pubmed	0.009066	1	0.01083	0.1226	1	4	GRIN2B
Pubmed	7650039	Identification of plakoglobin domains required for association with N-cadherin and alpha-catenin.	Pubmed	0.009066	1	0.01083	0.1226	1	4	CTNNB1
Pubmed	8063729	Signaling through transforming G protein-coupled receptors in NIH 3T3 cells involves c-Raf activation. Evidence for a protein kinase C-independent pathway.	Pubmed	0.009066	1	0.01083	0.1226	1	4	RAF1
Pubmed	20808952	MLL2 is required in oocytes for bulk histone 3 lysine 4 trimethylation and transcriptional silencing.	Pubmed	0.009066	1	0.01083	0.1226	1	4	KMT2D
Pubmed	16260903	HIV-1 Nef induces dedifferentiation of podocytes in vivo: a characteristic feature of HIVAN.	Pubmed	0.009066	1	0.01083	0.1226	1	4	WT1
Pubmed	16461080	Growth factor, cytokine, and vitamin D receptor polymorphisms and risk of benign prostatic hyperplasia in a community-based cohort of men.	Pubmed	0.009066	1	0.01083	0.1226	1	4	VDR
Pubmed	9664689	Responsiveness of developing dental tissues to fibroblast growth factors: expression of splicing alternatives of FGFR1, -2, -3, and of FGFR4; and stimulation of cell proliferation by FGF-2, -4, -8, and -9.	Pubmed	0.009066	1	0.01083	0.1226	1	4	FGFR1
Pubmed	22755192	[Familial Alzheimer disease].	Pubmed	0.009066	1	0.01083	0.1226	1	4	APOE
Pubmed	23624920	Overexpression of Cdk6 and Ccnd1 in chondrocytes inhibited chondrocyte maturation and caused p53-dependent apoptosis without enhancing proliferation.	Pubmed	0.009066	1	0.01083	0.1226	1	4	CDK6
Pubmed	19734157	Clinical and genetic risk factors for suicide under the influence of alcohol in a Polish sample.	Pubmed	0.009066	1	0.01083	0.1226	1	4	ACE
Pubmed	9192844	Identification, characterization, and precise mapping of a human gene encoding a novel membrane-spanning protein from the 22q11 region deleted in velo-cardio-facial syndrome.	Pubmed	0.009066	1	0.01083	0.1226	1	4	ARVCF
Pubmed	23612964	Acquired substrate preference for GAB1 protein bestows transforming activity to ERBB2 kinase lung cancer mutants.	Pubmed	0.009066	1	0.01083	0.1226	1	4	PTPN11
Pubmed	23349981	Dact2 represses PITX2 transcriptional activation and cell proliferation through Wnt/beta-catenin signaling during odontogenesis.	Pubmed	0.009066	1	0.01083	0.1226	1	4	CTNNB1
Pubmed	28783168	ErbB2-positive mammary tumors can escape PI3K-p110? loss through downregulation of the Pten tumor suppressor.	Pubmed	0.009066	1	0.01083	0.1226	1	4	PTEN
Pubmed	26511317	Insulin Dissociates the Effects of Liver X Receptor on Lipogenesis, Endoplasmic Reticulum Stress, and Inflammation.	Pubmed	0.009066	1	0.01083	0.1226	1	4	INSR
Pubmed	9928488	Alzheimer's disease: genetic studies and transgenic models.	Pubmed	0.009066	1	0.01083	0.1226	1	4	APOE
Pubmed	28398509	MLL3/MLL4 are required for CBP/p300 binding on enhancers and super-enhancer formation in brown adipogenesis.	Pubmed	0.009066	1	0.01083	0.1226	1	4	KMT2D
Pubmed	29662200	Targeting sphingosine-1-phosphate lyase as an anabolic therapy for bone loss.	Pubmed	0.009066	1	0.01083	0.1226	1	4	APOE
Pubmed	31965581	Cooperation Between MYC and ?-Catenin in Liver Tumorigenesis Requires Yap/Taz.	Pubmed	0.009066	1	0.01083	0.1226	1	4	CTNNB1
Pubmed	12370429	APC-dependent suppression of colon carcinogenesis by PPARgamma.	Pubmed	0.009066	1	0.01083	0.1226	1	4	CTNNB1
Pubmed	31270502	Inhibition of a G9a/DNMT network triggers immune-mediated bladder cancer regression.	Pubmed	0.009066	1	0.01083	0.1226	1	4	PTEN
Pubmed	34360002	The FibromiR miR-214-3p Is Upregulated in Duchenne Muscular Dystrophy and Promotes Differentiation of Human Fibro-Adipogenic Muscle Progenitors.	Pubmed	0.009066	1	0.01083	0.1226	1	4	FGFR1
Pubmed	21555369	Nuclear ErbB2 enhances translation and cell growth by activating transcription of ribosomal RNA genes.	Pubmed	0.009066	1	0.01083	0.1226	1	4	POLR1A
Pubmed	23898047	Macrophage migration arrest due to a winning balance of Rac2/Sp1 repression over ?-catenin-induced PLD expression.	Pubmed	0.009066	1	0.01083	0.1226	1	4	CTNNB1
Pubmed	33924242	Impact of	Pubmed	0.009066	1	0.01083	0.1226	1	4	APOE
Pubmed	16510568	Cyclooxygenase-1 is overexpressed in multiple genetically engineered mouse models of epithelial ovarian cancer.	Pubmed	0.009066	1	0.01083	0.1226	1	4	PTEN
Pubmed	22021428	GATA2 negatively regulates PTEN by preventing nuclear translocation of androgen receptor and by androgen-independent suppression of PTEN transcription in breast cancer.	Pubmed	0.009066	1	0.01083	0.1226	1	4	PTEN
Pubmed	24550003	Involvement of telomerase reverse transcriptase in heterochromatin maintenance.	Pubmed	0.009066	1	0.01083	0.1226	1	4	TERT
Pubmed	16979153	Retinoic acid signalling is required for specification of pronephric cell fate.	Pubmed	0.009066	1	0.01083	0.1226	1	4	PAX2
Pubmed	12431980	Secretion of Annexin II via activation of insulin receptor and insulin-like growth factor receptor.	Pubmed	0.009066	1	0.01083	0.1226	1	4	INSR
Pubmed	27050429	Regulation of Coronary Endothelial Function by Interactions between TNF-?, LOX-1 and Adiponectin in Apolipoprotein E Knockout Mice.	Pubmed	0.009066	1	0.01083	0.1226	1	4	APOE
Pubmed	18769113	TGFbeta modulates PTEN expression independently of SMAD signaling for growth proliferation in colon cancer cells.	Pubmed	0.009066	1	0.01083	0.1226	1	4	PTEN
Pubmed	26704996	Generation of brain tumours in mice by Cre-mediated recombination of neural progenitors in situ with the tamoxifen metabolite endoxifen.	Pubmed	0.009066	1	0.01083	0.1226	1	4	PTEN
Pubmed	19195718	A follow-up study of chromosome 19q13 in multiple sclerosis susceptibility.	Pubmed	0.009066	1	0.01083	0.1226	1	4	APOE
Pubmed	10470109	Expression of CD 73 (ecto-5'-nucleotidase) in 165 glioblastomas by immunohistochemistry and electronmicroscopic histochemistry.	Pubmed	0.009066	1	0.01083	0.1226	1	4	FN1
Pubmed	10197982	Functional requirement of p23 and Hsp90 in telomerase complexes.	Pubmed	0.009066	1	0.01083	0.1226	1	4	TERT
Pubmed	12034705	The transforming growth factor-beta-inducible matrix protein (beta)ig-h3 interacts with fibronectin.	Pubmed	0.009066	1	0.01083	0.1226	1	4	FN1
Pubmed	15905404	Functional interaction between beta-catenin and FOXO in oxidative stress signaling.	Pubmed	0.009066	1	0.01083	0.1226	1	4	CTNNB1
Pubmed	17372190	Wnt/beta-catenin/CBP signaling maintains long-term murine embryonic stem cell pluripotency.	Pubmed	0.009066	1	0.01083	0.1226	1	4	CTNNB1
Pubmed	14534538	The phosphotyrosine phosphatase SHP2 is a critical mediator of transformation induced by the oncogenic fibroblast growth factor receptor 3.	Pubmed	0.009066	1	0.01083	0.1226	1	4	PTPN11
Pubmed	33275222	SSH3 promotes malignant progression of HCC by activating FGF1-mediated FGF/FGFR pathway.	Pubmed	0.009066	1	0.01083	0.1226	1	4	FGFR1
Pubmed	28710314	Sarcomatoid Renal Cell Carcinoma Has a Distinct Molecular Pathogenesis, Driver Mutation Profile, and Transcriptional Landscape.	Pubmed	0.009066	1	0.01083	0.1226	1	4	PTEN
Pubmed	34480088	Integrative brain transcriptome analysis links complement component 4 and HSPA2 to the APOE ?2 protective effect in Alzheimer disease.	Pubmed	0.009066	1	0.01083	0.1226	1	4	APOE
Pubmed	11786908	Death receptors bind SHP-1 and block cytokine-induced anti-apoptotic signaling in neutrophils.	Pubmed	0.009066	1	0.01083	0.1226	1	4	PTPN11
Pubmed	22371576	Noonan syndrome-causing SHP2 mutants inhibit insulin-like growth factor 1 release via growth hormone-induced ERK hyperactivation, which contributes to short stature.	Pubmed	0.009066	1	0.01083	0.1226	1	4	PTPN11
Pubmed	30327302	PTEN Expression, Not Mutation Status in	Pubmed	0.009066	1	0.01083	0.1226	1	4	PTEN
Pubmed	33275213	Effects of TGF-?1 on the expression of endometrial stromal cell-related protein and mRNA.	Pubmed	0.009066	1	0.01083	0.1226	1	4	FN1
Pubmed	17506933	Requirement of PSD-95 for dopamine D1 receptor modulating glutamate NR1a/NR2B receptor function.	Pubmed	0.009066	1	0.01083	0.1226	1	4	GRIN2B
Pubmed	25913734	Fibroblast growth factor signaling in oligodendrocyte-lineage cells facilitates recovery of chronically demyelinated lesions but is redundant in acute lesions.	Pubmed	0.009066	1	0.01083	0.1226	1	4	FGFR1
Pubmed	29483204	miR-103/107 promote ER stress-mediated apoptosis via targeting the Wnt3a/?-catenin/ATF6 pathway in preadipocytes.	Pubmed	0.009066	1	0.01083	0.1226	1	4	CTNNB1
Pubmed	25605242	Slit2/Robo1 signaling promotes intestinal tumorigenesis through Src-mediated activation of the Wnt/?-catenin pathway.	Pubmed	0.009066	1	0.01083	0.1226	1	4	CTNNB1
Pubmed	28919423	COPS5 inhibition arrests the proliferation and growth of serous ovarian cancer cells via the elevation of p27 level.	Pubmed	0.009066	1	0.01083	0.1226	1	4	CDKN1B
Pubmed	24647137	Clinical and prognostic significance of HIF-1?, PTEN, CD44v6, and survivin for gastric cancer: a meta-analysis.	Pubmed	0.009066	1	0.01083	0.1226	1	4	PTEN
Pubmed	15584924	Identification of Tbr-1/CASK complex target genes in neurons.	Pubmed	0.009066	1	0.01083	0.1226	1	4	GRIN2B
Pubmed	31713780	Downregulation of miR-196-5p Induced by Hypoxia Drives Tumorigenesis and Metastasis in Hepatocellular Carcinoma.	Pubmed	0.009066	1	0.01083	0.1226	1	4	HMGA2
Pubmed	31015337	Pten controls B-cell responsiveness and germinal center reaction by regulating the expression of IgD BCR.	Pubmed	0.009066	1	0.01083	0.1226	1	4	PTEN
Pubmed	22513045	Clinical utility of diagnostic guidelines and putative biomarkers in lymphangioleiomyomatosis.	Pubmed	0.009066	1	0.01083	0.1226	1	4	ACE
Pubmed	20015871	Pharmacogenetic risk factors for altered bone mineral density and body composition in pediatric acute lymphoblastic leukemia.	Pubmed	0.009066	1	0.01083	0.1226	1	4	VDR
Pubmed	9192902	A signature motif in transcriptional co-activators mediates binding to nuclear receptors.	Pubmed	0.009066	1	0.01083	0.1226	1	4	NRIP1
Pubmed	25727698	The intracellular domain of L1CAM binds to casein kinase 2? and is neuroprotective via inhibition of the tumor suppressors PTEN and p53.	Pubmed	0.009066	1	0.01083	0.1226	1	4	PTEN
Pubmed	16426441	Wnt signaling induces epithelial differentiation during cutaneous wound healing.	Pubmed	0.009066	1	0.01083	0.1226	1	4	CTNNB1
Pubmed	21423191	HDAC-mediated deacetylation of NF-?B is critical for Schwann cell myelination.	Pubmed	0.009066	1	0.01083	0.1226	1	4	CTNNB1
Pubmed	27644439	Bmi-1 regulates stem cell-like properties of gastric cancer cells via modulating miRNAs.	Pubmed	0.009066	1	0.01083	0.1226	1	4	PTEN
Pubmed	31906887	Loss of the SWI/SNF-ATPase subunit members SMARCF1 (ARID1A), SMARCA2 (BRM), SMARCA4 (BRG1) and SMARCB1 (INI1) in oesophageal adenocarcinoma.	Pubmed	0.009066	1	0.01083	0.1226	1	4	ARID1A
Pubmed	21871886	The Raf/MEK/extracellular signal-regulated kinase 1/2 pathway can mediate growth inhibitory and differentiation signaling via androgen receptor downregulation in prostate cancer cells.	Pubmed	0.009066	1	0.01083	0.1226	1	4	RAF1
Pubmed	22564666	Altered microRNA expression profile in human pituitary GH adenomas: down-regulation of miRNA targeting HMGA1, HMGA2, and E2F1.	Pubmed	0.009066	1	0.01083	0.1226	1	4	HMGA2
Pubmed	16294222	Timp3 deficiency in insulin receptor-haploinsufficient mice promotes diabetes and vascular inflammation via increased TNF-alpha.	Pubmed	0.009066	1	0.01083	0.1226	1	4	INSR
Pubmed	33444485	Germline MC1R variants and frequency of somatic BRAF, NRAS, and TERT mutations in melanoma: Literature review and meta-analysis.	Pubmed	0.009066	1	0.01083	0.1226	1	4	TERT
Pubmed	21917714	Protein arginine methyltransferase 5 regulates ERK1/2 signal transduction amplitude and cell fate through CRAF.	Pubmed	0.009066	1	0.01083	0.1226	1	4	RAF1
Pubmed	23467347	Membrane trafficking of NADPH oxidase p47(phox) in paraventricular hypothalamic neurons parallels local free radical production in angiotensin II slow-pressor hypertension.	Pubmed	0.009066	1	0.01083	0.1226	1	4	AGT
Pubmed	24336651	miR-23a is decreased during muscle atrophy by a mechanism that includes calcineurin signaling and exosome-mediated export.	Pubmed	0.009066	1	0.01083	0.1226	1	4	PPP3CA
Pubmed	23276799	PTEN loss and HOXA10 expression are associated with ovarian endometrioid adenocarcinoma differentiation and progression.	Pubmed	0.009066	1	0.01083	0.1226	1	4	PTEN
Pubmed	20086044	Vinculin regulates cell-surface E-cadherin expression by binding to beta-catenin.	Pubmed	0.009066	1	0.01083	0.1226	1	4	CTNNB1
Pubmed	18495667	Structure of a conserved dimerization domain within the F-box protein Fbxo7 and the PI31 proteasome inhibitor.	Pubmed	0.009066	1	0.01083	0.1226	1	4	CDK6
Pubmed	28710407	Role of insulin receptor substrates in the progression of hepatocellular carcinoma.	Pubmed	0.009066	1	0.01083	0.1226	1	4	CTNNB1
Pubmed	26212910	?v?3 Integrins Mediate Flow-Induced NF-?B Activation, Proinflammatory Gene Expression, and Early Atherogenic Inflammation.	Pubmed	0.009066	1	0.01083	0.1226	1	4	APOE
Pubmed	21930766	Non-lineage/stage-restricted effects of a gain-of-function mutation in tyrosine phosphatase Ptpn11 (Shp2) on malignant transformation of hematopoietic cells.	Pubmed	0.009066	1	0.01083	0.1226	1	4	PTPN11
Pubmed	11381116	Phosphorylation sites of protein kinase C delta in H2O2-treated cells and its activation by tyrosine kinase in vitro.	Pubmed	0.009066	1	0.01083	0.1226	1	4	PRKCZ
Pubmed	7982500	Distinct cadherin-catenin complexes in Ca(2+)-dependent cell-cell adhesion.	Pubmed	0.009066	1	0.01083	0.1226	1	4	CTNNB1
Pubmed	16872596	Regulated expression of FLRT genes implies a functional role in the regulation of FGF signalling during mouse development.	Pubmed	0.009066	1	0.01083	0.1226	1	4	FGFR1
Pubmed	27693493	miR-1207-3p regulates the androgen receptor in prostate cancer via FNDC1/fibronectin.	Pubmed	0.009066	1	0.01083	0.1226	1	4	FN1
Pubmed	24175768	Is there an association between variants in candidate insulin pathway genes IGF-I, IGFBP-3, INSR, and IRS2 and risk of colorectal cancer in the Iranian population?	Pubmed	0.009066	1	0.01083	0.1226	1	4	INSR
Pubmed	26775176	The role of endoplasmic reticulum stress in hippocampal insulin resistance.	Pubmed	0.009066	1	0.01083	0.1226	1	4	APOE
Pubmed	28085114	Hydrostatic Pressure Regulates MicroRNA Expression Levels in Osteoarthritic Chondrocyte Cultures via the Wnt/?-Catenin Pathway.	Pubmed	0.009066	1	0.01083	0.1226	1	4	CTNNB1
Pubmed	27908728	Activation of EVI1 transcription by the LEF1/?-catenin complex with p53-alteration in myeloid blast crisis of chronic myeloid leukemia.	Pubmed	0.009066	1	0.01083	0.1226	1	4	CTNNB1
Pubmed	27510094	MicroRNA-106a regulates phosphatase and tensin homologue expression and promotes the proliferation and invasion of ovarian cancer cells.	Pubmed	0.009066	1	0.01083	0.1226	1	4	PTEN
Pubmed	24973425	Functional genetic approach identifies MET, HER3, IGF1R, INSR pathways as determinants of lapatinib unresponsiveness in HER2-positive gastric cancer.	Pubmed	0.009066	1	0.01083	0.1226	1	4	INSR
Pubmed	19217440	Influence of cholesteryl ester transfer protein, peroxisome proliferator-activated receptor alpha, apolipoprotein E, and apolipoprotein A-I polymorphisms on high-density lipoprotein cholesterol, apolipoprotein A-I, lipoprotein A-I, and lipoprotein A-I:A-II concentrations: the Prospective Epidemiological Study of Myocardial Infarction study.	Pubmed	0.009066	1	0.01083	0.1226	1	4	APOE
Pubmed	25817794	miR-340 inhibits glioblastoma cell proliferation by suppressing CDK6, cyclin-D1 and cyclin-D2.	Pubmed	0.009066	1	0.01083	0.1226	1	4	CDK6
Pubmed	17313651	WD-repeat-propeller-FYVE protein, ProF, binds VAMP2 and protein kinase Czeta.	Pubmed	0.009066	1	0.01083	0.1226	1	4	PRKCZ
Pubmed	8626379	Insulin receptor substrate-2 binds to the insulin receptor through its phosphotyrosine-binding domain and through a newly identified domain comprising amino acids 591-786.	Pubmed	0.009066	1	0.01083	0.1226	1	4	INSR
Pubmed	12191494	Immunohistochemical localization of N-methyl-D-aspartate receptor subunits in the adult murine hippocampal formation: evidence for a unique role of the NR2D subunit.	Pubmed	0.009066	1	0.01083	0.1226	1	4	GRIN2B
Pubmed	22586107	G-protein-mediated inhibition of the Trp channel TRPM1 requires the G?? dimer.	Pubmed	0.009066	1	0.01083	0.1226	1	4	GNB1
Pubmed	17085477	ZNF366 is an estrogen receptor corepressor that acts through CtBP and histone deacetylases.	Pubmed	0.009066	1	0.01083	0.1226	1	4	NRIP1
Pubmed	19901072	KLF4 interacts with beta-catenin/TCF4 and blocks p300/CBP recruitment by beta-catenin.	Pubmed	0.009066	1	0.01083	0.1226	1	4	CTNNB1
Pubmed	18566402	Murine low-density lipoprotein receptor-related protein 1 (LRP) is required for phagocytosis of targets bearing LRP ligands but is not required for C1q-triggered enhancement of phagocytosis.	Pubmed	0.009066	1	0.01083	0.1226	1	4	APOE
Pubmed	1685890	vHNF1 is expressed in epithelial cells of distinct embryonic origin during development and precedes HNF1 expression.	Pubmed	0.009066	1	0.01083	0.1226	1	4	HNF1A
Pubmed	29159713	TMEM88 mediates inflammatory cytokines secretion by regulating JNK/P38 and canonical Wnt/?-catenin signaling pathway in LX-2 cells.	Pubmed	0.009066	1	0.01083	0.1226	1	4	CTNNB1
Pubmed	26187466	Zeta Inhibitory Peptide Disrupts Electrostatic Interactions That Maintain Atypical Protein Kinase C in Its Active Conformation on the Scaffold p62.	Pubmed	0.009066	1	0.01083	0.1226	1	4	PRKCZ
Pubmed	31108099	Apolipoprotein E/Amyloid-? Complex Accumulates in Alzheimer Disease Cortical Synapses via Apolipoprotein E Receptors and Is Enhanced by APOE4.	Pubmed	0.009066	1	0.01083	0.1226	1	4	APOE
Pubmed	31595984	HSP90 regulates osteosarcoma cell apoptosis by targeting the p53/TCF-1-mediated transcriptional network.	Pubmed	0.009066	1	0.01083	0.1226	1	4	HNF1A
Pubmed	18593917	Hypoxia-inducible factor-1alpha obstructs a Wnt signaling pathway by inhibiting the hARD1-mediated activation of beta-catenin.	Pubmed	0.009066	1	0.01083	0.1226	1	4	CTNNB1
Pubmed	23034798	Ift88 regulates Hedgehog signaling, Sfrp5 expression, and ?-catenin activity in post-natal growth plate.	Pubmed	0.009066	1	0.01083	0.1226	1	4	CTNNB1
Pubmed	18593907	Inhibition of fibroblast growth factor 19 reduces tumor growth by modulating beta-catenin signaling.	Pubmed	0.009066	1	0.01083	0.1226	1	4	CTNNB1
Pubmed	27534652	Inhibition of microRNA-181a may suppress proliferation and invasion and promote apoptosis of cervical cancer cells through the PTEN/Akt/FOXO1 pathway.	Pubmed	0.009066	1	0.01083	0.1226	1	4	PTEN
Pubmed	16630553	Gene polymorphisms in the Quebec population: a risk to develop hypertriglyceridemia.	Pubmed	0.009066	1	0.01083	0.1226	1	4	APOE
Pubmed	20711061	Prion protein codon 129 polymorphism modifies age at onset of frontotemporal dementia with the C.709-1G>A progranulin mutation.	Pubmed	0.009066	1	0.01083	0.1226	1	4	APOE
Pubmed	18723525	Novel expression and transcriptional regulation of FoxJ1 during oro-facial morphogenesis.	Pubmed	0.009066	1	0.01083	0.1226	1	4	CTNNB1
Pubmed	26462119	FOXO1 Mediates Vitamin D Deficiency-Induced Insulin Resistance in Skeletal Muscle.	Pubmed	0.009066	1	0.01083	0.1226	1	4	VDR
Pubmed	27485204	PKM2 dephosphorylation by Cdc25A promotes the Warburg effect and tumorigenesis.	Pubmed	0.009066	1	0.01083	0.1226	1	4	CTNNB1
Pubmed	20412777	beta-catenin activity in the dermal papilla regulates morphogenesis and regeneration of hair.	Pubmed	0.009066	1	0.01083	0.1226	1	4	CTNNB1
Pubmed	8699248	Functional correlation of NMDA receptor epsilon subunits expression with the properties of single-channel and synaptic currents in the developing cerebellum.	Pubmed	0.009066	1	0.01083	0.1226	1	4	GRIN2B
Pubmed	19492075	Combined targeting of BRAF and CRAF or BRAF and PI3K effector pathways is required for efficacy in NRAS mutant tumors.	Pubmed	0.009066	1	0.01083	0.1226	1	4	RAF1
Pubmed	27835588	Expressions of miR-30c and let-7a are inversely correlated with HMGA2 expression in squamous cell carcinoma of the vulva.	Pubmed	0.009066	1	0.01083	0.1226	1	4	HMGA2
Pubmed	32447718	Effect of exercise on telomere length and telomere proteins expression in mdx mice.	Pubmed	0.009066	1	0.01083	0.1226	1	4	TERT
Pubmed	28518146	Acyl-CoA thioesterase 7 is involved in cell cycle progression via regulation of PKC?-p53-p21 signaling pathway.	Pubmed	0.009066	1	0.01083	0.1226	1	4	PRKCZ
Pubmed	26498144	miR-214/199a/199a* cluster levels predict poor survival in hepatocellular carcinoma through interference with cell-cycle regulators.	Pubmed	0.009066	1	0.01083	0.1226	1	4	CDK6
Pubmed	27451945	ClC-3 Chloride Channel Proteins Regulate the Cell Cycle by Up-regulating cyclin D1-CDK4/6 through Suppressing p21/p27 Expression in Nasopharyngeal Carcinoma Cells.	Pubmed	0.009066	1	0.01083	0.1226	1	4	CDK6
Pubmed	23252868	Expression of the potential cancer stem cell markers, CD133, CD44, ALDH1, and ?-catenin, in primary lung adenocarcinoma--their prognostic significance.	Pubmed	0.009066	1	0.01083	0.1226	1	4	CTNNB1
Pubmed	15777850	TGF-beta1-mediated activations of c-Src and Rac1 modulate levels of cyclins and p27(Kip1) CDK inhibitor in hepatoma cells replated on fibronectin.	Pubmed	0.009066	1	0.01083	0.1226	1	4	CDKN1B
Pubmed	27713156	Kindlin-2 interacts with ?-catenin and YB-1 to enhance EGFR transcription during glioma progression.	Pubmed	0.009066	1	0.01083	0.1226	1	4	CTNNB1
Pubmed	24574339	?-Catenin promotes colitis and colon cancer through imprinting of proinflammatory properties in T cells.	Pubmed	0.009066	1	0.01083	0.1226	1	4	CTNNB1
Pubmed	25369932	Cerebral small vessel disease-related protease HtrA1 processes latent TGF-? binding protein 1 and facilitates TGF-? signaling.	Pubmed	0.009066	1	0.01083	0.1226	1	4	FN1
Pubmed	18544999	XIAP-associated factor 1 (XAF1) suppresses angiogenesis in mouse endothelial cells.	Pubmed	0.009066	1	0.01083	0.1226	1	4	AGT
Pubmed	21484785	Nrf2 is essential for cholesterol crystal-induced inflammasome activation and exacerbation of atherosclerosis.	Pubmed	0.009066	1	0.01083	0.1226	1	4	APOE
Pubmed	34240732	Sirt6-mediated Nrf2/HO-1 activation alleviates angiotensin II-induced DNA DSBs and apoptosis in podocytes.	Pubmed	0.009066	1	0.01083	0.1226	1	4	AGT
Pubmed	19577541	Wnt5b stimulates adipogenesis by activating PPARgamma, and inhibiting the beta-catenin dependent Wnt signaling pathway together with Wnt5a.	Pubmed	0.009066	1	0.01083	0.1226	1	4	CTNNB1
Pubmed	21205788	Lineage tracing reveals the dynamic contribution of Hes1+ cells to the developing and adult pancreas.	Pubmed	0.009066	1	0.01083	0.1226	1	4	CTNNB1
Pubmed	14742685	Agonist binding and Gq-stimulating activities of the purified human P2Y1 receptor.	Pubmed	0.009066	1	0.01083	0.1226	1	4	GNB1
Pubmed	26910913	Glucose-regulated protein 94 deficiency induces squamous cell metaplasia and suppresses PTEN-null driven endometrial epithelial tumor development.	Pubmed	0.009066	1	0.01083	0.1226	1	4	PTEN
Pubmed	16931570	Role of the N-terminal activation domain of the coiled-coil coactivator in mediating transcriptional activation by beta-catenin.	Pubmed	0.009066	1	0.01083	0.1226	1	4	CTNNB1
Pubmed	27316454	Investigation of the molecular mechanism of ?-catenin ubiquitination: Implication of ?-TrCP-1 as a potential E3 ligase.	Pubmed	0.009066	1	0.01083	0.1226	1	4	CTNNB1
Pubmed	16507336	Glycosaminoglycan-binding properties and aggrecanase activities of truncated ADAMTSs: comparative analyses with ADAMTS-5, -9, -16 and -18.	Pubmed	0.009066	1	0.01083	0.1226	1	4	ADAMTS9
Pubmed	25093805	Ablation of the GNB3 gene in mice does not affect body weight, metabolism or blood pressure, but causes bradycardia.	Pubmed	0.009066	1	0.01083	0.1226	1	4	GNB1
Pubmed	12732619	Convergence of Wnt signaling and steroidogenic factor-1 (SF-1) on transcription of the rat inhibin alpha gene.	Pubmed	0.009066	1	0.01083	0.1226	1	4	CTNNB1
Pubmed	28423547	Genomic imbalances are involved in miR-30c and let-7a deregulation in ovarian tumors: implications for HMGA2 expression.	Pubmed	0.009066	1	0.01083	0.1226	1	4	HMGA2
Pubmed	19939939	Conditional mutation of Pkd2 causes cystogenesis and upregulates beta-catenin.	Pubmed	0.009066	1	0.01083	0.1226	1	4	CTNNB1
Pubmed	22167524	Some cannabinoid receptor ligands and their distomers are direct-acting openers of SUR1 K(ATP) channels.	Pubmed	0.009066	1	0.01083	0.1226	1	4	ABCC8
Pubmed	23923067	RAF1-MEK1-ERK/AKT axis may confer NSCLC cell lines resistance to erlotinib.	Pubmed	0.009066	1	0.01083	0.1226	1	4	RAF1
Pubmed	9422771	Association of tyrosine phosphatases SHP-1 and SHP-2, inositol 5-phosphatase SHIP with gp49B1, and chromosomal assignment of the gene.	Pubmed	0.009066	1	0.01083	0.1226	1	4	PTPN11
Pubmed	30026121	Distinct mechanisms for PDGF and FGF signaling in primitive endoderm development.	Pubmed	0.009066	1	0.01083	0.1226	1	4	FGFR1
Pubmed	11287187	Pod-1/Capsulin shows a sex- and stage-dependent expression pattern in the mouse gonad development and represses expression of Ad4BP/SF-1.	Pubmed	0.009066	1	0.01083	0.1226	1	4	WT1
Pubmed	20967696	Metagenomic study of single-nucleotide polymorphism within candidate genes associated with type 2 diabetes in an Indian population.	Pubmed	0.009066	1	0.01083	0.1226	1	4	VDR
Pubmed	11784866	The RAS effector RIN1 directly competes with RAF and is regulated by 14-3-3 proteins.	Pubmed	0.009066	1	0.01083	0.1226	1	4	RAF1
Pubmed	12538453	Hepatocyte growth factor receptor, matrix metalloproteinase-11, tissue inhibitor of metalloproteinase-1, and fibronectin are up-regulated in papillary thyroid carcinoma: a cDNA and tissue microarray study.	Pubmed	0.009066	1	0.01083	0.1226	1	4	FN1
Pubmed	17325037	Differential activation of insulin receptor substrates 1 and 2 by insulin-like growth factor-activated insulin receptors.	Pubmed	0.009066	1	0.01083	0.1226	1	4	INSR
Pubmed	23803251	Effects of hepatocyte nuclear factor-1A and -4A on pancreatic stone protein/regenerating protein and C-reactive protein gene expression: implications for maturity-onset diabetes of the young.	Pubmed	0.009066	1	0.01083	0.1226	1	4	HNF1A
Pubmed	10830168	Crystal structures of two FGF-FGFR complexes reveal the determinants of ligand-receptor specificity.	Pubmed	0.009066	1	0.01083	0.1226	1	4	FGFR1
Pubmed	17881001	Dissection of protein-protein interaction and CDK4 inhibition in the oncogenic versus tumor suppressing functions of gankyrin and P16.	Pubmed	0.009066	1	0.01083	0.1226	1	4	CDK6
Pubmed	22989885	Activation of cannabinoid receptor type 1 (Cb1r) disrupts hepatic insulin receptor signaling via cyclic AMP-response element-binding protein H (Crebh)-mediated induction of Lipin1 gene.	Pubmed	0.009066	1	0.01083	0.1226	1	4	INSR
Pubmed	30089653	The transcription factor NKX2-3 mediates p21 expression and ectodysplasin-A signaling in the enamel knot for cusp formation in tooth development.	Pubmed	0.009066	1	0.01083	0.1226	1	4	HSPG2
Pubmed	11772903	Screening for MODY mutations, GAD antibodies, and type 1 diabetes--associated HLA genotypes in women with gestational diabetes mellitus.	Pubmed	0.009066	1	0.01083	0.1226	1	4	HNF1A
Pubmed	18387982	Prevalence of thrombophilic mutations and ACE I/D polymorphism in Turkish ischemic stroke patients.	Pubmed	0.009066	1	0.01083	0.1226	1	4	ACE
Pubmed	24501426	Nek2 phosphorylates and stabilizes ?-catenin at mitotic centrosomes downstream of Plk1.	Pubmed	0.009066	1	0.01083	0.1226	1	4	CTNNB1
Pubmed	14597674	Human homologue of Drosophila CNK interacts with Ras effector proteins Raf and Rlf.	Pubmed	0.009066	1	0.01083	0.1226	1	4	RAF1
Pubmed	25683803	Sexual cell-fate reprogramming in the ovary by DMRT1.	Pubmed	0.009066	1	0.01083	0.1226	1	4	WT1
Pubmed	20145126	Activation of the integrin effector kinase focal adhesion kinase in cancer cells is regulated by crosstalk between protein kinase Calpha and the PDZ adapter protein mda-9/Syntenin.	Pubmed	0.009066	1	0.01083	0.1226	1	4	FN1
Pubmed	22493243	Disruption of the 5-lipoxygenase pathway attenuates atherogenesis consequent to COX-2 deletion in mice.	Pubmed	0.009066	1	0.01083	0.1226	1	4	APOE
Pubmed	25186136	Concentrations of endothelial nitric oxide synthase, angiotensin-converting enzyme, vascular endothelial growth factor and placental growth factor in maternal blood and maternal metabolic status in pregnancy complicated by hypertensive disorders.	Pubmed	0.009066	1	0.01083	0.1226	1	4	ACE
Pubmed	28146421	The HDAC inhibitor AR42 interacts with pazopanib to kill trametinib/dabrafenib-resistant melanoma cells in vitro and in vivo.	Pubmed	0.009066	1	0.01083	0.1226	1	4	RAF1
Pubmed	11336703	Low-density lipoprotein receptor-related protein-5 binds to Axin and regulates the canonical Wnt signaling pathway.	Pubmed	0.009066	1	0.01083	0.1226	1	4	LRP5
Pubmed	21073671	Synaptic changes in frontotemporal lobar degeneration: correlation with MAPT haplotype and APOE genotype.	Pubmed	0.009066	1	0.01083	0.1226	1	4	APOE
Pubmed	16049333	Stroma-derived three-dimensional matrices are necessary and sufficient to promote desmoplastic differentiation of normal fibroblasts.	Pubmed	0.009066	1	0.01083	0.1226	1	4	FN1
Pubmed	26476925	Id1 modulates endothelial progenitor cells function through relieving the E2-2-mediated repression of FGFR1 and VEGFR2 in vitro.	Pubmed	0.009066	1	0.01083	0.1226	1	4	FGFR1
Pubmed	16835936	Comprehensive genetic analysis of relevant four genes in 49 patients with Marfan syndrome or Marfan-related phenotypes.	Pubmed	0.009066	1	0.01083	0.1226	1	4	FBN1
Pubmed	23996002	Cypher/ZASP is a novel A-kinase anchoring protein.	Pubmed	0.009066	1	0.01083	0.1226	1	4	PPP3CA
Pubmed	26608785	Histone Modifier Genes Alter Conotruncal Heart Phenotypes in 22q11.2 Deletion Syndrome.	Pubmed	0.009066	1	0.01083	0.1226	1	4	JMJD1C
Pubmed	23516639	Association of single nucleotide polymorphisms in Wnt signaling pathway genes with breast cancer in Saudi patients.	Pubmed	0.009066	1	0.01083	0.1226	1	4	CTNNB1
Pubmed	9446616	Interferon gamma activation of Raf-1 is Jak1-dependent and p21ras-independent.	Pubmed	0.009066	1	0.01083	0.1226	1	4	RAF1
Pubmed	9446609	Sequence, structure, and chromosomal mapping of the mouse Lgals6 gene, encoding galectin-6.	Pubmed	0.009066	1	0.01083	0.1226	1	4	APOE
Pubmed	9434630	Alteration of interendothelial adherens junctions following tumor cell-endothelial cell interaction in vitro.	Pubmed	0.009066	1	0.01083	0.1226	1	4	CTNNB1
Pubmed	11084577	Genetic factors associated with thrombosis in pregnancy in a United States population.	Pubmed	0.009066	1	0.01083	0.1226	1	4	ACE
Pubmed	11916966	A novel tricomplex of BRCA1, Nmi, and c-Myc inhibits c-Myc-induced human telomerase reverse transcriptase gene (hTERT) promoter activity in breast cancer.	Pubmed	0.009066	1	0.01083	0.1226	1	4	TERT
Pubmed	12482967	The TAK1-NLK mitogen-activated protein kinase cascade functions in the Wnt-5a/Ca(2+) pathway to antagonize Wnt/beta-catenin signaling.	Pubmed	0.009066	1	0.01083	0.1226	1	4	CTNNB1
Pubmed	23129768	A subset of mixed lineage leukemia proteins has plant homeodomain (PHD)-mediated E3 ligase activity.	Pubmed	0.009066	1	0.01083	0.1226	1	4	KMT2D
Pubmed	16243031	Hypomorphic mutation of PDK1 suppresses tumorigenesis in PTEN(+/-) mice.	Pubmed	0.009066	1	0.01083	0.1226	1	4	PTEN
Pubmed	17942397	Shp2E76K mutant confers cytokine-independent survival of TF-1 myeloid cells by up-regulating Bcl-XL.	Pubmed	0.009066	1	0.01083	0.1226	1	4	PTPN11
Pubmed	32193336	Targeting the cyclin-dependent kinase 5 in metastatic melanoma.	Pubmed	0.009066	1	0.01083	0.1226	1	4	PTEN
Pubmed	20035050	Perforin-independent extracellular granzyme B activity contributes to abdominal aortic aneurysm.	Pubmed	0.009066	1	0.01083	0.1226	1	4	APOE
Pubmed	23927931	The Krüppel-like protein Gli-similar 3 (Glis3) functions as a key regulator of insulin transcription.	Pubmed	0.009066	1	0.01083	0.1226	1	4	GLIS3
Pubmed	12140288	Three different binding sites of Cks1 are required for p27-ubiquitin ligation.	Pubmed	0.009066	1	0.01083	0.1226	1	4	CDKN1B
Pubmed	12648500	Differentiation of nonbeating embryonic stem cells into beating cardiomyocytes is dependent on downregulation of PKC beta and zeta in concert with upregulation of PKC epsilon.	Pubmed	0.009066	1	0.01083	0.1226	1	4	PRKCZ
Pubmed	23372835	The guanine-nucleotide exchange factor SGEF plays a crucial role in the formation of atherosclerosis.	Pubmed	0.009066	1	0.01083	0.1226	1	4	APOE
Pubmed	30317562	Identification of a crucial amino acid responsible for the loss of specifying FGFR1-KLB affinity of the iodinated FGF21.	Pubmed	0.009066	1	0.01083	0.1226	1	4	FGFR1
Pubmed	33108748	Robust Myelination of Regenerated Axons Induced by Combined Manipulations of GPR17 and Microglia.	Pubmed	0.009066	1	0.01083	0.1226	1	4	PTEN
Pubmed	33745222	Altered expression of serum miR-106a, miR-19b, miR-17, and PTEN in patients with idiopathic membranous nephropathy.	Pubmed	0.009066	1	0.01083	0.1226	1	4	PTEN
Pubmed	26305592	Phosphoinositides Regulate Ciliary Protein Trafficking to Modulate Hedgehog Signaling.	Pubmed	0.009066	1	0.01083	0.1226	1	4	TCTN1
Pubmed	27869166	SKP2 loss destabilizes EZH2 by promoting TRAF6-mediated ubiquitination to suppress prostate cancer.	Pubmed	0.009066	1	0.01083	0.1226	1	4	PTEN
Pubmed	8905624	Hierarchies in the binding of human factor XIII, factor XIIIa, and endothelial cell transglutaminase to human plasma fibrinogen, fibrin, and fibronectin.	Pubmed	0.009066	1	0.01083	0.1226	1	4	FN1
Pubmed	23589550	Advancing precision medicine for prostate cancer through genomics.	Pubmed	0.009066	1	0.01083	0.1226	1	4	PTEN
Pubmed	19830702	GSKIP, an inhibitor of GSK3beta, mediates the N-cadherin/beta-catenin pool in the differentiation of SH-SY5Y cells.	Pubmed	0.009066	1	0.01083	0.1226	1	4	CTNNB1
Pubmed	8227214	Expression of E- or P-cadherin is not sufficient to modify the morphology and the tumorigenic behavior of murine spindle carcinoma cells. Possible involvement of plakoglobin.	Pubmed	0.009066	1	0.01083	0.1226	1	4	CTNNB1
Pubmed	17002572	Bone density ligand, Sclerostin, directly interacts with LRP5 but not LRP5G171V to modulate Wnt activity.	Pubmed	0.009066	1	0.01083	0.1226	1	4	LRP5
Pubmed	11676916	Cooperation of a ubiquitin domain protein and an E3 ubiquitin ligase during chaperone/proteasome coupling.	Pubmed	0.009066	1	0.01083	0.1226	1	4	RAF1
Pubmed	16835890	PC3, but not DU145, human prostate cancer cells retain the coregulators required for tumor suppressor ability of androgen receptor.	Pubmed	0.009066	1	0.01083	0.1226	1	4	CDKN1B
Pubmed	21156008	Role of plasma membrane localization of the scaffold protein JSAP1 during differentiation of cerebellar granule cell precursors.	Pubmed	0.009066	1	0.01083	0.1226	1	4	FGFR1
Pubmed	30053524	Deletion of calponin 2 attenuates the development of calcific aortic valve disease in ApoE	Pubmed	0.009066	1	0.01083	0.1226	1	4	APOE
Pubmed	24190897	Vitamin D receptor-mediated control of Soggy, Wise, and Hairless gene expression in keratinocytes.	Pubmed	0.009066	1	0.01083	0.1226	1	4	VDR
Pubmed	20182440	Antagonistic effect of the matricellular signaling protein CCN3 on TGF-beta- and Wnt-mediated fibrillinogenesis in systemic sclerosis and Marfan syndrome.	Pubmed	0.009066	1	0.01083	0.1226	1	4	FBN1
Pubmed	23372804	Peroxisome proliferator activated receptor-?/hypoxia inducible factor-1? interplay sustains carbonic anhydrase IX and apoliprotein E expression in breast cancer stem cells.	Pubmed	0.009066	1	0.01083	0.1226	1	4	APOE
Pubmed	21868698	Urokinase-type plasminogen activator deficiency in bone marrow-derived cells augments rupture of angiotensin II-induced abdominal aortic aneurysms.	Pubmed	0.009066	1	0.01083	0.1226	1	4	APOE
Pubmed	20558775	Heparin inhibits pulmonary artery smooth muscle cell proliferation through guanine nucleotide exchange factor-H1/RhoA/Rho kinase/p27.	Pubmed	0.009066	1	0.01083	0.1226	1	4	CDKN1B
Pubmed	8541222	Distinct temporal expression of mouse Nkx-5.1 and Nkx-5.2 homeobox genes during brain and ear development.	Pubmed	0.009066	1	0.01083	0.1226	1	4	PAX2
Pubmed	23998545	Matrix metalloproteinase-9, tissue inhibitor of metalloproteinase-1, B? tenascin-C and ED-A? fibronectin in dilated cardiomyopathy: potential impact on disease progression and patients' prognosis.	Pubmed	0.009066	1	0.01083	0.1226	1	4	FN1
Pubmed	22407459	Expression of angiotensinogen and receptors for angiotensin and prorenin in the monkey and human substantia nigra: an intracellular renin-angiotensin system in the nigra.	Pubmed	0.009066	1	0.01083	0.1226	1	4	AGT
Pubmed	12235125	Beta-catenin-induced melanoma growth requires the downstream target Microphthalmia-associated transcription factor.	Pubmed	0.009066	1	0.01083	0.1226	1	4	CTNNB1
Pubmed	20361036	Gene-gene interactions lead to higher risk for development of type 2 diabetes in an Ashkenazi Jewish population.	Pubmed	0.009066	1	0.01083	0.1226	1	4	KCNJ11
Pubmed	24608043	Role of C9orf140 in the promotion of colorectal cancer progression and mechanisms of its upregulation via activation of STAT5, ?-catenin and EZH2.	Pubmed	0.009066	1	0.01083	0.1226	1	4	CTNNB1
Pubmed	17110593	Molecular coupling of a Ca2+-activated K+ channel to L-type Ca2+ channels via alpha-actinin2.	Pubmed	0.009066	1	0.01083	0.1226	1	4	CACNA1D
Pubmed	8349631	Receptor accessory factor enhances specific DNA binding of androgen and glucocorticoid receptors.	Pubmed	0.009066	1	0.01083	0.1226	1	4	RAF1
Pubmed	28425985	The cellular senescence of leukemia-initiating cells from acute lymphoblastic leukemia is postponed by ?-Arrestin1 binding with P300-Sp1 to regulate hTERT transcription.	Pubmed	0.009066	1	0.01083	0.1226	1	4	TERT
Pubmed	18723471	Genetic analysis in patients with Kallmann syndrome: coexistence of mutations in prokineticin receptor 2 and KAL1.	Pubmed	0.009066	1	0.01083	0.1226	1	4	FGFR1
Pubmed	9446569	Activation of P2Y2 receptors by UTP and ATP stimulates mitogen-activated kinase activity through a pathway that involves related adhesion focal tyrosine kinase and protein kinase C.	Pubmed	0.009066	1	0.01083	0.1226	1	4	INSR
Pubmed	18385518	Endothelin-1 couples betaPix to p66Shc: role of betaPix in cell proliferation through FOXO3a phosphorylation and p27kip1 down-regulation independently of Akt.	Pubmed	0.009066	1	0.01083	0.1226	1	4	CDKN1B
Pubmed	25788262	Caffeic acid phenethyl ester induced cell cycle arrest and growth inhibition in androgen-independent prostate cancer cells via regulation of Skp2, p53, p21Cip1 and p27Kip1.	Pubmed	0.009066	1	0.01083	0.1226	1	4	CDKN1B
Pubmed	32227259	Correlation between IDH, ATRX, and TERT promoter mutations in glioma.	Pubmed	0.009066	1	0.01083	0.1226	1	4	TERT
Pubmed	11432792	Analysis of tyrosine phosphorylation-dependent protein-protein interactions in TrkB-mediated intracellular signaling using modified yeast two-hybrid system.	Pubmed	0.009066	1	0.01083	0.1226	1	4	PTPN11
Pubmed	21829168	Egr-1 decreases adipocyte insulin sensitivity by tilting PI3K/Akt and MAPK signal balance in mice.	Pubmed	0.009066	1	0.01083	0.1226	1	4	PTEN
Pubmed	18615589	Glycogen synthase kinase-3beta regulates DeltaNp63 gene transcription through the beta-catenin signaling pathway.	Pubmed	0.009066	1	0.01083	0.1226	1	4	CTNNB1
Pubmed	28604739	Autism-like behaviours and enhanced memory formation and synaptic plasticity in Lrfn2/SALM1-deficient mice.	Pubmed	0.009066	1	0.01083	0.1226	1	4	GRIN2B
Pubmed	17038633	Macrophage low-density lipoprotein receptor-related protein deficiency enhances atherosclerosis in ApoE/LDLR double knockout mice.	Pubmed	0.009066	1	0.01083	0.1226	1	4	APOE
Pubmed	21817126	Pancreatic ?-cell Raf-1 is required for glucose tolerance, insulin secretion, and insulin 2 transcription.	Pubmed	0.009066	1	0.01083	0.1226	1	4	RAF1
Pubmed	30641218	ARHGAP17 suppresses tumor progression and up-regulates P21 and P27 expression via inhibiting PI3K/AKT signaling pathway in cervical cancer.	Pubmed	0.009066	1	0.01083	0.1226	1	4	CDKN1B
Pubmed	1480129	Cross-species comparison of 5-lipoxygenase-activating protein.	Pubmed	0.009066	1	0.01083	0.1226	1	4	FGFR1
Pubmed	22253774	CTNNB1 signaling in sertoli cells downregulates spermatogonial stem cell activity via WNT4.	Pubmed	0.009066	1	0.01083	0.1226	1	4	CTNNB1
Pubmed	14671555	[Genetic predictors of left ventricular hypertrophy: do polymorphisms of peroxisome proliferator activated nuclear receptor genes play any role?].	Pubmed	0.009066	1	0.01083	0.1226	1	4	ACE
Pubmed	21964606	Endocytosed BCRs sequentially regulate MAPK and Akt signaling pathways from intracellular compartments.	Pubmed	0.009066	1	0.01083	0.1226	1	4	RAF1
Pubmed	18202148	Cooperative control via lymphoid enhancer factor 1/T cell factor 3 and estrogen receptor-alpha for uterine gene regulation by estrogen.	Pubmed	0.009066	1	0.01083	0.1226	1	4	CTNNB1
Pubmed	30594392	YY1-regulated LINC00152 promotes triple negative breast cancer progression by affecting on stability of PTEN protein.	Pubmed	0.009066	1	0.01083	0.1226	1	4	PTEN
Pubmed	26802983	Cosegregation of serum cholesterol with cholesterol intestinal absorption markers in families with primary hypercholesterolemia without mutations in LDLR, APOB, PCSK9 and APOE genes.	Pubmed	0.009066	1	0.01083	0.1226	1	4	APOE
Pubmed	31160716	Two well-differentiated pancreatic neuroendocrine tumor mouse models.	Pubmed	0.009066	1	0.01083	0.1226	1	4	PTEN
Pubmed	30677223	An integrative systems approach identifies novel candidates in Marfan syndrome-related pathophysiology.	Pubmed	0.009066	1	0.01083	0.1226	1	4	FBN1
Pubmed	29047105	?-Secretase inhibitor reduces immunosuppressive cells and enhances tumour immunity in head and neck squamous cell carcinoma.	Pubmed	0.009066	1	0.01083	0.1226	1	4	PTEN
Pubmed	35456636	Regulation of p27 (Kip1) by Ubiquitin E3 Ligase RNF6.	Pubmed	0.009066	1	0.01083	0.1226	1	4	CDKN1B
Pubmed	15063178	Wt1 functions in the development of germ cells in addition to somatic cell lineages of the testis.	Pubmed	0.009066	1	0.01083	0.1226	1	4	WT1
Pubmed	14730360	TRADD interacts with STAT1-alpha and influences interferon-gamma signaling.	Pubmed	0.009066	1	0.01083	0.1226	1	4	PRKCZ
Pubmed	22080605	?-catenin/TCF4 complex induces the epithelial-to-mesenchymal transition (EMT)-activator ZEB1 to regulate tumor invasiveness.	Pubmed	0.009066	1	0.01083	0.1226	1	4	CTNNB1
Pubmed	27167344	Des-gamma-carboxy prothrombin antagonizes the effects of Sorafenib on human hepatocellular carcinoma through activation of the Raf/MEK/ERK and PI3K/Akt/mTOR signaling pathways.	Pubmed	0.009066	1	0.01083	0.1226	1	4	RAF1
Pubmed	26789249	Mitofusin 2 maintains haematopoietic stem cells with extensive lymphoid potential.	Pubmed	0.009066	1	0.01083	0.1226	1	4	PRDM16
Pubmed	30097784	The characteristics of digenic familial exudative vitreoretinopathy.	Pubmed	0.009066	1	0.01083	0.1226	1	4	LRP5
Pubmed	9843967	Pontin52, an interaction partner of beta-catenin, binds to the TATA box binding protein.	Pubmed	0.009066	1	0.01083	0.1226	1	4	CTNNB1
Pubmed	8360181	The extracellular matrix proteins laminin and fibronectin contain binding domains for human plasminogen and tissue plasminogen activator.	Pubmed	0.009066	1	0.01083	0.1226	1	4	FN1
Pubmed	18713739	TNFR1 promotes tumor necrosis factor-mediated mouse colon epithelial cell survival through RAF activation of NF-kappaB.	Pubmed	0.009066	1	0.01083	0.1226	1	4	RAF1
Pubmed	15256534	Recruitment of beta-catenin by wild-type or mutant androgen receptors correlates with ligand-stimulated growth of prostate cancer cells.	Pubmed	0.009066	1	0.01083	0.1226	1	4	CTNNB1
Pubmed	9442080	Involvement of the Src homology 2-containing tyrosine phosphatase SHP-2 in growth hormone signaling.	Pubmed	0.009066	1	0.01083	0.1226	1	4	PTPN11
Pubmed	15256516	Lipid-related genes and myocardial infarction in 4685 cases and 3460 controls: discrepancies between genotype, blood lipid concentrations, and coronary disease risk.	Pubmed	0.009066	1	0.01083	0.1226	1	4	APOE
Pubmed	28445974	Lowered expression of microRNA-125a-5p in human hepatocellular carcinoma and up-regulation of its oncogenic targets sirtuin-7, matrix metalloproteinase-11, and c-Raf.	Pubmed	0.009066	1	0.01083	0.1226	1	4	RAF1
Pubmed	20884649	Anti-inflammatory properties of the PI3K pathway are mediated by IL-10/DUSP regulation.	Pubmed	0.009066	1	0.01083	0.1226	1	4	PTEN
Pubmed	19401692	Activation of Wnt/beta-catenin signalling pathway induces chemoresistance to interferon-alpha/5-fluorouracil combination therapy for hepatocellular carcinoma.	Pubmed	0.009066	1	0.01083	0.1226	1	4	CTNNB1
Pubmed	19956716	Mutations in the human naked cuticle homolog NKD1 found in colorectal cancer alter Wnt/Dvl/beta-catenin signaling.	Pubmed	0.009066	1	0.01083	0.1226	1	4	CTNNB1
Pubmed	27793664	Rock2 promotes RCC proliferation by decreasing SCARA5 expression through ?-catenin/TCF4 signaling.	Pubmed	0.009066	1	0.01083	0.1226	1	4	CTNNB1
Pubmed	22523080	Dynamics and Distribution of Klotho? (KLB) and fibroblast growth factor receptor-1 (FGFR1) in living cells reveal the fibroblast growth factor-21 (FGF21)-induced receptor complex.	Pubmed	0.009066	1	0.01083	0.1226	1	4	FGFR1
Pubmed	26899563	Overexpression of Suprabasin is Associated with Proliferation and Tumorigenicity of Esophageal Squamous Cell Carcinoma.	Pubmed	0.009066	1	0.01083	0.1226	1	4	CTNNB1
Pubmed	20519122	PGC1beta mediates PPARgamma activation of osteoclastogenesis and rosiglitazone-induced bone loss.	Pubmed	0.009066	1	0.01083	0.1226	1	4	CTNNB1
Pubmed	20519123	Glucocorticoids suppress bone formation by attenuating osteoblast differentiation via the monomeric glucocorticoid receptor.	Pubmed	0.009066	1	0.01083	0.1226	1	4	CTNNB1
Pubmed	34817293	CTEN Inhibits Tumor Angiogenesis and Growth by Targeting VEGFA Through Down-Regulation of ?-Catenin in Breast Cancer.	Pubmed	0.009066	1	0.01083	0.1226	1	4	CTNNB1
Pubmed	16458284	LeX is expressed by principle progenitor cells in the embryonic nervous system, is secreted into their environment and binds Wnt-1.	Pubmed	0.009066	1	0.01083	0.1226	1	4	PAX2
Pubmed	20030366	Decoding of lipoprotein-receptor interactions: properties of ligand binding modules governing interactions with apolipoprotein E.	Pubmed	0.009066	1	0.01083	0.1226	1	4	APOE
Pubmed	23333463	STAT3 interacts with Skp2/p27/p21 pathway to regulate the motility and invasion of gastric cancer cells.	Pubmed	0.009066	1	0.01083	0.1226	1	4	CDKN1B
Pubmed	19139918	Expression of Jun activation domain-binding protein 1 and Ser10 phosphorylated p27 protein in human epithelial ovarian carcinoma.	Pubmed	0.009066	1	0.01083	0.1226	1	4	CDKN1B
Pubmed	31375534	Specific targeting of CD163	Pubmed	0.009066	1	0.01083	0.1226	1	4	PTEN
Pubmed	18519587	c-Cbl-dependent monoubiquitination and lysosomal degradation of gp130.	Pubmed	0.009066	1	0.01083	0.1226	1	4	PTPN11
Pubmed	32913049	Tumor regression and resistance mechanisms upon CDK4 and RAF1 inactivation in KRAS/P53 mutant lung adenocarcinomas.	Pubmed	0.009066	1	0.01083	0.1226	1	4	RAF1
Pubmed	14722613	Mosaic analysis of insulin receptor function.	Pubmed	0.009066	1	0.01083	0.1226	1	4	INSR
Pubmed	33759248	FAM84B acts as a tumor promoter in human glioma via affecting the Akt/GSK-3?/?-catenin pathway.	Pubmed	0.009066	1	0.01083	0.1226	1	4	CTNNB1
Pubmed	12651930	Correlations of the expression of fibroblast growth factor-2, vascular endothelial growth factor, and their receptors with angiogenesis in synovial tissues from patients with internal derangement of the temporomandibular joint.	Pubmed	0.009066	1	0.01083	0.1226	1	4	FGFR1
Pubmed	35004870	(Pro)renin Receptor Inhibition Reduces Plasma Cholesterol and Triglycerides but Does Not Attenuate Atherosclerosis in Atherosclerotic Mice.	Pubmed	0.009066	1	0.01083	0.1226	1	4	APOE
Pubmed	21440908	Vitamin D metabolic pathway genes and risk of multiple sclerosis in Canadians.	Pubmed	0.009066	1	0.01083	0.1226	1	4	VDR
Pubmed	16762633	Involvement of human micro-RNA in growth and response to chemotherapy in human cholangiocarcinoma cell lines.	Pubmed	0.009066	1	0.01083	0.1226	1	4	PTEN
Pubmed	18458079	Cdc6 determines utilization of p21(WAF1/CIP1)-dependent damage checkpoint in S phase cells.	Pubmed	0.009066	1	0.01083	0.1226	1	4	CDKN1B
Pubmed	20103709	Cyclin D2 is essential for the compensatory beta-cell hyperplastic response to insulin resistance in rodents.	Pubmed	0.009066	1	0.01083	0.1226	1	4	INSR
Pubmed	11997396	The selective regulation of alpha Vbeta 1 integrin expression is based on the hierarchical formation of alpha V-containing heterodimers.	Pubmed	0.009066	1	0.01083	0.1226	1	4	FN1
Pubmed	23274784	IL-17A but not IL-22 suppresses the replication of hepatitis B virus mediated by over-expression of MxA and OAS mRNA in the HepG2.2.15 cell line.	Pubmed	0.009066	1	0.01083	0.1226	1	4	SMOC1
Pubmed	27143478	Protein Scaffolds Control Localized Protein Kinase C? Activity.	Pubmed	0.009066	1	0.01083	0.1226	1	4	PRKCZ
Pubmed	7862125	A human protein selected for interference with Ras function interacts directly with Ras and competes with Raf1.	Pubmed	0.009066	1	0.01083	0.1226	1	4	RAF1
Pubmed	26456821	Gab1 and Mapk Signaling Are Essential in the Hair Cycle and Hair Follicle Stem Cell Quiescence.	Pubmed	0.009066	1	0.01083	0.1226	1	4	PTPN11
Pubmed	16424942	Tlx acts as a proangiogenic switch by regulating extracellular assembly of fibronectin matrices in retinal astrocytes.	Pubmed	0.009066	1	0.01083	0.1226	1	4	FN1
Pubmed	23142810	WNT4 acts downstream of BMP2 and functions via ?-catenin signaling pathway to regulate human endometrial stromal cell differentiation.	Pubmed	0.009066	1	0.01083	0.1226	1	4	CTNNB1
Pubmed	25766255	FGF22 signaling regulates synapse formation during post-injury remodeling of the spinal cord.	Pubmed	0.009066	1	0.01083	0.1226	1	4	FGFR1
Pubmed	28178391	Amino-terminal enhancer of split gene AES encodes a tumor and metastasis suppressor of prostate cancer.	Pubmed	0.009066	1	0.01083	0.1226	1	4	PTEN
Pubmed	27840422	Inhibition of the Gab2/PI3K/mTOR signaling ameliorates myeloid malignancy caused by Ptpn11 (Shp2) gain-of-function mutations.	Pubmed	0.009066	1	0.01083	0.1226	1	4	PTPN11
Pubmed	28321130	Effective combinatorial immunotherapy for castration-resistant prostate cancer.	Pubmed	0.009066	1	0.01083	0.1226	1	4	PTEN
Pubmed	32651705	LncRNA LOXL1-AS1 controls osteogenic and adipocytic differentiation of bone marrow mesenchymal stem cells in postmenopausal osteoporosis through regulating the miR-196a-5p/Hmga2 axis.	Pubmed	0.009066	1	0.01083	0.1226	1	4	HMGA2
Pubmed	9013772	The IRS-2 gene on murine chromosome 8 encodes a unique signaling adapter for insulin and cytokine action.	Pubmed	0.009066	1	0.01083	0.1226	1	4	INSR
Pubmed	7527398	Interleukin-1 activates p54 mitogen-activated protein (MAP) kinase/stress-activated protein kinase by a pathway that is independent of p21ras, Raf-1, and MAP kinase kinase.	Pubmed	0.009066	1	0.01083	0.1226	1	4	RAF1
Pubmed	17690314	Transforming growth factor activity is a key determinant for the effect of estradiol on fatty streak deposit in hypercholesterolemic mice.	Pubmed	0.009066	1	0.01083	0.1226	1	4	APOE
Pubmed	19219452	Caveolin, GLUT4 and insulin receptor protein content in human arm and leg muscles.	Pubmed	0.009066	1	0.01083	0.1226	1	4	INSR
Pubmed	19917255	C-Raf inhibits MAPK activation and transformation by B-Raf(V600E).	Pubmed	0.009066	1	0.01083	0.1226	1	4	RAF1
Pubmed	24983472	RNA-seq analysis to identify novel roles of scleraxis during embryonic mouse heart valve remodeling.	Pubmed	0.009066	1	0.01083	0.1226	1	4	HSPG2
Pubmed	18843020	Genetic variation in calcium-sensing receptor and risk for colon cancer.	Pubmed	0.009066	1	0.01083	0.1226	1	4	VDR
Pubmed	12893883	Retinoid X receptor is a nonsilent major contributor to vitamin D receptor-mediated transcriptional activation.	Pubmed	0.009066	1	0.01083	0.1226	1	4	VDR
Pubmed	25720963	Lysosomal calcium signalling regulates autophagy through calcineurin and ?TFEB.	Pubmed	0.009066	1	0.01083	0.1226	1	4	PPP3CA
Pubmed	28502043	Different Hippocampus Functional Connectivity Patterns in Healthy Young Adults with Mutations of APP/Presenilin-1/2 and APOE?4.	Pubmed	0.009066	1	0.01083	0.1226	1	4	APOE
Pubmed	12937153	The role of interleukin-4 and interleukin-12 in the progression of atherosclerosis in apolipoprotein E-deficient mice.	Pubmed	0.009066	1	0.01083	0.1226	1	4	APOE
Pubmed	19726550	Interplay between Akt and p38 MAPK pathways in the regulation of renal tubular cell apoptosis associated with diabetic nephropathy.	Pubmed	0.009066	1	0.01083	0.1226	1	4	PTEN
Pubmed	34012039	Distribution of genetic alterations in high-risk early-stage cervical cancer patients treated with postoperative radiation therapy.	Pubmed	0.009066	1	0.01083	0.1226	1	4	PTEN
Pubmed	12699629	Functional conservation of the telomerase protein Est1p in humans.	Pubmed	0.009066	1	0.01083	0.1226	1	4	TERT
Pubmed	17462920	C-type lectin DC-SIGN modulates Toll-like receptor signaling via Raf-1 kinase-dependent acetylation of transcription factor NF-kappaB.	Pubmed	0.009066	1	0.01083	0.1226	1	4	RAF1
Pubmed	30902975	TG-interacting factor 1 (Tgif1)-deficiency attenuates bone remodeling and blunts the anabolic response to parathyroid hormone.	Pubmed	0.009066	1	0.01083	0.1226	1	4	LRP5
Pubmed	30553475	The role of E-cadherin and Runx3 in Helicobacter Pylori - Associated gastric carcinoma is achieved through regulating P21waf and P27 expression.	Pubmed	0.009066	1	0.01083	0.1226	1	4	CDKN1B
Pubmed	11806999	Molecular dissection of the signaling and costimulatory functions of CD150 (SLAM): CD150/SAP binding and CD150-mediated costimulation.	Pubmed	0.009066	1	0.01083	0.1226	1	4	PTPN11
Pubmed	22994707	Evaluation of BCL-6, CD10, CD138 and MUM-1 expression in diffuse large B-cell lymphoma patients: CD138 is a marker of poor prognosis.	Pubmed	0.009066	1	0.01083	0.1226	1	4	MME
Pubmed	12612072	A Raf-1 mutant that dissociates MEK/extracellular signal-regulated kinase activation from malignant transformation and differentiation but not proliferation.	Pubmed	0.009066	1	0.01083	0.1226	1	4	RAF1
Pubmed	28805986	Histiocytic sarcoma: New insights into FNA cytomorphology and molecular characteristics.	Pubmed	0.009066	1	0.01083	0.1226	1	4	KMT2D
Pubmed	35796020	HIF?1? and MBP1 are associated with the progression of breast cancer cells by repressing ??catenin transcription.	Pubmed	0.009066	1	0.01083	0.1226	1	4	CTNNB1
Pubmed	10589702	Micropuncture analysis of tubuloglomerular feedback regulation in transgenic mice.	Pubmed	0.009066	1	0.01083	0.1226	1	4	ACE
Pubmed	11782539	Activated glycogen synthase-3 beta suppresses cardiac hypertrophy in vivo.	Pubmed	0.009066	1	0.01083	0.1226	1	4	PPP3CA
Pubmed	25117714	Most human non-GCIMP glioblastoma subtypes evolve from a common proneural-like precursor glioma.	Pubmed	0.009066	1	0.01083	0.1226	1	4	PTEN
Pubmed	8541543	Megakaryocyte growth and development factor and interleukin-3 induce patterns of protein-tyrosine phosphorylation that correlate with dominant differentiation over proliferation of mpl-transfected 32D cells.	Pubmed	0.009066	1	0.01083	0.1226	1	4	PTPN11
Pubmed	23512661	ETV1 directs androgen metabolism and confers aggressive prostate cancer in targeted mice and patients.	Pubmed	0.009066	1	0.01083	0.1226	1	4	PTEN
Pubmed	17339538	Genetic variations associated with echocardiographic left ventricular traits in hypertensive blacks.	Pubmed	0.009066	1	0.01083	0.1226	1	4	APOE
Pubmed	3034900	Genetic factors controlling structure and expression of apolipoproteins B and E in mice.	Pubmed	0.009066	1	0.01083	0.1226	1	4	APOE
Pubmed	18316486	Deletion of Ptpn11 (Shp2) in cardiomyocytes causes dilated cardiomyopathy via effects on the extracellular signal-regulated kinase/mitogen-activated protein kinase and RhoA signaling pathways.	Pubmed	0.009066	1	0.01083	0.1226	1	4	PTPN11
Pubmed	24812324	Prevention of abdominal aortic aneurysm by anti-microRNA-712 or anti-microRNA-205 in angiotensin II-infused mice.	Pubmed	0.009066	1	0.01083	0.1226	1	4	APOE
Pubmed	19088079	Induction of microRNA-221 by platelet-derived growth factor signaling is critical for modulation of vascular smooth muscle phenotype.	Pubmed	0.009066	1	0.01083	0.1226	1	4	CDKN1B
Pubmed	19088076	SGK1 phosphorylation of IkappaB Kinase alpha and p300 Up-regulates NF-kappaB activity and increases N-Methyl-D-aspartate receptor NR2A and NR2B expression.	Pubmed	0.009066	1	0.01083	0.1226	1	4	GRIN2B
Pubmed	31554420	Copper Transporter ATP7A (Copper-Transporting P-Type ATPase/Menkes ATPase) Limits Vascular Inflammation and Aortic Aneurysm Development: Role of MicroRNA-125b.	Pubmed	0.009066	1	0.01083	0.1226	1	4	APOE
Pubmed	32663416	Long non-coding RNA AWPPH enhances malignant phenotypes in nasopharyngeal carcinoma via silencing PTEN through interacting with LSD1 and EZH2.	Pubmed	0.009066	1	0.01083	0.1226	1	4	PTEN
Pubmed	31806642	Murine Oviductal High-Grade Serous Carcinomas Mirror the Genomic Alterations, Gene Expression Profiles, and Immune Microenvironment of Their Human Counterparts.	Pubmed	0.009066	1	0.01083	0.1226	1	4	PTEN
Pubmed	15805147	Glutathione S-transferase P1 *C allelic variant increases susceptibility for late-onset Alzheimer disease: association study and relationship with apolipoprotein E epsilon4 allele.	Pubmed	0.009066	1	0.01083	0.1226	1	4	APOE
Pubmed	11877298	Retinoic acid-induced cell cycle arrest of human myeloid cell lines is associated with sequential down-regulation of c-Myc and cyclin E and posttranscriptional up-regulation of p27(Kip1).	Pubmed	0.009066	1	0.01083	0.1226	1	4	CDKN1B
Pubmed	22427650	Calpain 2 regulates Akt-FoxO-p27(Kip1) protein signaling pathway in mammary carcinoma.	Pubmed	0.009066	1	0.01083	0.1226	1	4	CDKN1B
Pubmed	23597563	Molecular mechanism of SSR128129E, an extracellularly acting, small-molecule, allosteric inhibitor of FGF receptor signaling.	Pubmed	0.009066	1	0.01083	0.1226	1	4	FGFR1
Pubmed	30242702	Using In Vitro Ubiquitylation Assays to Estimate the Affinities of Ubiquitin-Conjugating Enzymes for Their Ubiquitin Ligase Partners.	Pubmed	0.009066	1	0.01083	0.1226	1	4	CTNNB1
Pubmed	29503347	Protein Tyrosine Phosphatase SHP-2 Is Involved in the Interleukin-21-Induced Activation of Extracellular Signal-Regulated Kinase 1/2.	Pubmed	0.009066	1	0.01083	0.1226	1	4	PTPN11
Pubmed	16039586	Erk associates with and primes GSK-3beta for its inactivation resulting in upregulation of beta-catenin.	Pubmed	0.009066	1	0.01083	0.1226	1	4	CTNNB1
Pubmed	27238423	Perlecan is required for the chondrogenic differentiation of synovial mesenchymal cells through regulation of Sox9 gene expression.	Pubmed	0.009066	1	0.01083	0.1226	1	4	HSPG2
Pubmed	22427670	The chaperone-assisted E3 ligase C terminus of Hsc70-interacting protein (CHIP) targets PTEN for proteasomal degradation.	Pubmed	0.009066	1	0.01083	0.1226	1	4	PTEN
Pubmed	15699160	Multiple beta 1 integrins mediate enhancement of human airway smooth muscle cytokine secretion by fibronectin and type I collagen.	Pubmed	0.009066	1	0.01083	0.1226	1	4	FN1
Pubmed	29743292	Cholesterol negatively regulates IL-9-producing CD8	Pubmed	0.009066	1	0.01083	0.1226	1	4	APOE
Pubmed	27035903	HER2+ Cancer Cell Dependence on PI3K vs. MAPK Signaling Axes Is Determined by Expression of EGFR, ERBB3 and CDKN1B.	Pubmed	0.009066	1	0.01083	0.1226	1	4	CDKN1B
Pubmed	11348595	The structure of the beta-catenin/E-cadherin complex and the molecular basis of diverse ligand recognition by beta-catenin.	Pubmed	0.009066	1	0.01083	0.1226	1	4	CTNNB1
Pubmed	16001071	Angiotensin-converting enzyme 2 protects from severe acute lung failure.	Pubmed	0.009066	1	0.01083	0.1226	1	4	ACE
Pubmed	33338547	Pde8b haploinsufficiency in mice is associated with modest adrenal defects, impaired steroidogenesis, and male infertility, unaltered by concurrent PKA or Wnt activation.	Pubmed	0.009066	1	0.01083	0.1226	1	4	CTNNB1
Pubmed	15447689	A mesenchyme-free culture system to elucidate the mechanism of otic vesicle morphogenesis.	Pubmed	0.009066	1	0.01083	0.1226	1	4	PAX2
Pubmed	17148678	Genetic ablation of vitamin D activation pathway reverses biochemical and skeletal anomalies in Fgf-23-null animals.	Pubmed	0.009066	1	0.01083	0.1226	1	4	VDR
Pubmed	16530041	Emilin1 links TGF-beta maturation to blood pressure homeostasis.	Pubmed	0.009066	1	0.01083	0.1226	1	4	FBN1
Pubmed	25921273	?-Catenin Regulates Primitive Streak Induction through Collaborative Interactions with SMAD2/SMAD3 and OCT4.	Pubmed	0.009066	1	0.01083	0.1226	1	4	CTNNB1
Pubmed	22189999	Characterisation of adiponectin multimers and the IGF axis in humans with a heterozygote mutation in the tyrosine kinase domain of the insulin receptor gene.	Pubmed	0.009066	1	0.01083	0.1226	1	4	INSR
Pubmed	23054017	The joint effect of cigarette smoking and polymorphisms on LRP5, LEPR, near MC4R and SH2B1 genes on metabolic syndrome susceptibility in Taiwan.	Pubmed	0.009066	1	0.01083	0.1226	1	4	LRP5
Pubmed	29611334	Conditional ablation of the prorenin receptor in nephron progenitor cells results in developmental programming of hypertension.	Pubmed	0.009066	1	0.01083	0.1226	1	4	CTNNB1
Pubmed	25681036	miR-603 promotes glioma cell growth via Wnt/?-catenin pathway by inhibiting WIF1 and CTNNBIP1.	Pubmed	0.009066	1	0.01083	0.1226	1	4	CTNNB1
Pubmed	29588316	Regulatory CD4	Pubmed	0.009066	1	0.01083	0.1226	1	4	APOE
Pubmed	30325689	Shh Plays an Inhibitory Role in Cusp Patterning by Regulation of Sostdc1.	Pubmed	0.009066	1	0.01083	0.1226	1	4	LRP5
Pubmed	20597906	A validation study of type 2 diabetes-related variants of the TCF7L2, HHEX, KCNJ11, and ADIPOQ genes in one endogamous ethnic group of north India.	Pubmed	0.009066	1	0.01083	0.1226	1	4	KCNJ11
Pubmed	17893273	Y-box binding protein-1 controls CC chemokine ligand-5 (CCL5) expression in smooth muscle cells and contributes to neointima formation in atherosclerosis-prone mice.	Pubmed	0.009066	1	0.01083	0.1226	1	4	APOE
Pubmed	26297026	Insulin and IGF1 signalling pathways in human astrocytes in vitro and in vivo; characterisation, subcellular localisation and modulation of the receptors.	Pubmed	0.009066	1	0.01083	0.1226	1	4	INSR
Pubmed	21474066	Activation of the PIK3CA/AKT pathway suppresses senescence induced by an activated RAS oncogene to promote tumorigenesis.	Pubmed	0.009066	1	0.01083	0.1226	1	4	PTEN
Pubmed	29309058	Diverse genetic-driven immune landscapes dictate tumor progression through distinct mechanisms.	Pubmed	0.009066	1	0.01083	0.1226	1	4	PTEN
Pubmed	28166194	Mutant p53 oncogenic functions in cancer stem cells are regulated by WIP through YAP/TAZ.	Pubmed	0.009066	1	0.01083	0.1226	1	4	WIPF1
Pubmed	18571841	Atypical protein kinase C phosphorylates IKKalphabeta in transformed non-malignant and malignant prostate cell survival.	Pubmed	0.009066	1	0.01083	0.1226	1	4	PRKCZ
Pubmed	17976063	Effects of grade of oocyte-cumulus complex and the interactions between grades on the production of blastocysts in the cow, ewe and lamb.	Pubmed	0.009066	1	0.01083	0.1226	1	4	CTNNB1
Pubmed	19244247	Wnt-5a-CKI{alpha} signaling promotes {beta}-catenin/E-cadherin complex formation and intercellular adhesion in human breast epithelial cells.	Pubmed	0.009066	1	0.01083	0.1226	1	4	CTNNB1
Pubmed	22378065	Trop-2 inhibits prostate cancer cell adhesion to fibronectin through the ?1 integrin-RACK1 axis.	Pubmed	0.009066	1	0.01083	0.1226	1	4	FN1
Pubmed	9566925	Localization of atypical protein kinase C isoforms into lysosome-targeted endosomes through interaction with p62.	Pubmed	0.009066	1	0.01083	0.1226	1	4	PRKCZ
Pubmed	24067137	Impact of mutations in FLT3, PTPN11 and RAS genes on the overall survival of pediatric B cell precursor acute lymphoblastic leukemia in Brazil.	Pubmed	0.009066	1	0.01083	0.1226	1	4	PTPN11
Pubmed	1632457	Plasminogen activator inhibitor-1 deposition in the extracellular matrix of cultured human mesangial cells.	Pubmed	0.009066	1	0.01083	0.1226	1	4	FN1
Pubmed	17700531	Collagen matrix assembly is driven by the interaction of von Hippel-Lindau tumor suppressor protein with hydroxylated collagen IV alpha 2.	Pubmed	0.009066	1	0.01083	0.1226	1	4	FN1
Pubmed	18255058	Kinase-dependent adhesion to fibronectin: regulation by calreticulin.	Pubmed	0.009066	1	0.01083	0.1226	1	4	FN1
Pubmed	26657156	CBP/catenin antagonist safely eliminates drug-resistant leukemia-initiating cells.	Pubmed	0.009066	1	0.01083	0.1226	1	4	CTNNB1
Pubmed	28286065	Polydatin promotes Nrf2-ARE anti-oxidative pathway through activating CKIP-1 to resist HG-induced up-regulation of FN and ICAM-1 in GMCs and diabetic mice kidneys.	Pubmed	0.009066	1	0.01083	0.1226	1	4	FN1
Pubmed	32350360	Suppression of Hedgehog signaling is required for cementum apposition.	Pubmed	0.009066	1	0.01083	0.1226	1	4	CTNNB1
Pubmed	19679834	NADPH oxidase Nox2 is required for hypoxia-induced mobilization of endothelial progenitor cells.	Pubmed	0.009066	1	0.01083	0.1226	1	4	PTPN11
Pubmed	28839465	FKBP3 Promotes Proliferation of Non-Small Cell Lung Cancer Cells through Regulating Sp1/HDAC2/p27.	Pubmed	0.009066	1	0.01083	0.1226	1	4	CDKN1B
Pubmed	22669823	COUP-TFII is essential for metanephric mesenchyme formation and kidney precursor cell survival.	Pubmed	0.009066	1	0.01083	0.1226	1	4	PAX2
Pubmed	11481324	Insulin receptor substrate-2 phosphorylation is necessary for protein kinase C zeta activation by insulin in L6hIR cells.	Pubmed	0.009066	1	0.01083	0.1226	1	4	PRKCZ
Pubmed	25849379	Lgr5+ cells regenerate hair cells via proliferation and direct transdifferentiation in damaged neonatal mouse utricle.	Pubmed	0.009066	1	0.01083	0.1226	1	4	CTNNB1
Pubmed	29180394	Redirecting TGF-	Pubmed	0.009066	1	0.01083	0.1226	1	4	CTNNB1
Pubmed	10386953	Brain-derived neurotrophic factor stimulates interactions of Shp2 with phosphatidylinositol 3-kinase and Grb2 in cultured cerebral cortical neurons.	Pubmed	0.009066	1	0.01083	0.1226	1	4	PTPN11
Pubmed	17521736	Involvement of different nuclear hormone receptors in butyrate-mediated inhibition of inducible NF kappa B signalling.	Pubmed	0.009066	1	0.01083	0.1226	1	4	VDR
Pubmed	30926793	Prospective discovery of small molecule enhancers of an E3 ligase-substrate interaction.	Pubmed	0.009066	1	0.01083	0.1226	1	4	CTNNB1
Pubmed	16869764	Deciphering cancer complexities in genetically engineered mice.	Pubmed	0.009066	1	0.01083	0.1226	1	4	PTEN
Pubmed	15893606	Gene expression profiling during the embryonic development of mouse brain using an oligonucleotide-based microarray system.	Pubmed	0.009066	1	0.01083	0.1226	1	4	PRKCZ
Pubmed	21368895	Ras mutation cooperates with ?-catenin activation to drive bladder tumourigenesis.	Pubmed	0.009066	1	0.01083	0.1226	1	4	CTNNB1
Pubmed	29106398	Asprosin is a centrally acting orexigenic hormone.	Pubmed	0.009066	1	0.01083	0.1226	1	4	FBN1
Pubmed	28130256	Ca(2+)/calmodulin-dependent protein kinase II? and II? mediate TGF?-induced transduction of fibronectin and collagen in human pulmonary fibroblasts.	Pubmed	0.009066	1	0.01083	0.1226	1	4	FN1
Pubmed	18762581	Caprin-2 enhances canonical Wnt signaling through regulating LRP5/6 phosphorylation.	Pubmed	0.009066	1	0.01083	0.1226	1	4	LRP5
Pubmed	25620030	Glutathione and thioredoxin antioxidant pathways synergize to drive cancer initiation and progression.	Pubmed	0.009066	1	0.01083	0.1226	1	4	PTEN
Pubmed	11973280	The role of Math1 in inner ear development: Uncoupling the establishment of the sensory primordium from hair cell fate determination.	Pubmed	0.009066	1	0.01083	0.1226	1	4	CDKN1B
Pubmed	11588171	An NMDA receptor signaling complex with protein phosphatase 2A.	Pubmed	0.009066	1	0.01083	0.1226	1	4	GRIN2B
Pubmed	34002480	Plasma amyloid ? levels are driven by genetic variants near APOE, BACE1, APP, PSEN2: A genome-wide association study in over 12,000 non-demented participants.	Pubmed	0.009066	1	0.01083	0.1226	1	4	APOE
Pubmed	17090534	Wnt-mediated down-regulation of Sp1 target genes by a transcriptional repressor Sp5.	Pubmed	0.009066	1	0.01083	0.1226	1	4	CTNNB1
Pubmed	25022756	HUWE1 is a molecular link controlling RAF-1 activity supported by the Shoc2 scaffold.	Pubmed	0.009066	1	0.01083	0.1226	1	4	RAF1
Pubmed	15966503	Association between bone mineral density and polymorphisms of the VDR, ERalpha, COL1A1 and CTR genes in Spanish postmenopausal women.	Pubmed	0.009066	1	0.01083	0.1226	1	4	VDR
Pubmed	16581977	Beta-catenin regulates wound size and mediates the effect of TGF-beta in cutaneous healing.	Pubmed	0.009066	1	0.01083	0.1226	1	4	CTNNB1
Pubmed	17927853	[Expression and significance of APC, beta-catenin, C-myc, and Cyclin D1 proteins in colorectal carcinoma].	Pubmed	0.009066	1	0.01083	0.1226	1	4	CTNNB1
Pubmed	23499052	Type I to type II ovarian carcinoma progression: mutant Trp53 or Pik3ca confers a more aggressive tumor phenotype in a mouse model of ovarian cancer.	Pubmed	0.009066	1	0.01083	0.1226	1	4	PTEN
Pubmed	23839966	Cyclin D1 is required for proliferation of Olig2-expressing progenitor cells in the injured cerebral cortex.	Pubmed	0.009066	1	0.01083	0.1226	1	4	CDK6
Pubmed	26841870	Cooperation of Sox4 with ?-catenin/p300 complex in transcriptional regulation of the Slug gene during divergent sarcomatous differentiation in uterine carcinosarcoma.	Pubmed	0.009066	1	0.01083	0.1226	1	4	CTNNB1
Pubmed	22393163	1,25-Dihydroxyvitamin D(3) and extracellular inorganic phosphate activate mitogen-activated protein kinase pathway through fibroblast growth factor 23 contributing to hypertrophy and mineralization in osteoarthritic chondrocytes.	Pubmed	0.009066	1	0.01083	0.1226	1	4	FGFR1
Pubmed	24084690	Systemic delivery of microRNA-181b inhibits nuclear factor-?B activation, vascular inflammation, and atherosclerosis in apolipoprotein E-deficient mice.	Pubmed	0.009066	1	0.01083	0.1226	1	4	APOE
Pubmed	29141221	Chemotherapy-Induced Depletion of OCT4-Positive Cancer Stem Cells in a Mouse Model of Malignant Testicular Cancer.	Pubmed	0.009066	1	0.01083	0.1226	1	4	PTEN
Pubmed	19543271	TGF-beta activates Akt kinase through a microRNA-dependent amplifying circuit targeting PTEN.	Pubmed	0.009066	1	0.01083	0.1226	1	4	PTEN
Pubmed	12504111	The c-Cbl-associated protein and c-Cbl are two new partners of the SH2-containing inositol polyphosphate 5-phosphatase SHIP2.	Pubmed	0.009066	1	0.01083	0.1226	1	4	INSR
Pubmed	29361949	miR-182-5p promotes hepatocellular carcinoma progression by repressing FOXO3a.	Pubmed	0.009066	1	0.01083	0.1226	1	4	CTNNB1
Pubmed	22513362	Pten regulates Aurora-A and cooperates with Fbxw7 in modulating radiation-induced tumor development.	Pubmed	0.009066	1	0.01083	0.1226	1	4	PTEN
Pubmed	15978554	Association of an orexin 1 receptor 408Val variant with polydipsia-hyponatremia in schizophrenic subjects.	Pubmed	0.009066	1	0.01083	0.1226	1	4	ACE
Pubmed	24220035	Biosynthesis and expression of a disintegrin-like and metalloproteinase domain with thrombospondin-1 repeats-15: a novel versican-cleaving proteoglycanase.	Pubmed	0.009066	1	0.01083	0.1226	1	4	ADAMTS9
Pubmed	28820907	Positive regulatory interactions between YAP and Hedgehog signalling in skin homeostasis and BCC development in mouse skin in vivo.	Pubmed	0.009066	1	0.01083	0.1226	1	4	CTNNB1
Pubmed	18160459	Generation and characterization of two novel mouse models exhibiting the phenotypes of the metabolic syndrome: Apob48-/-Lepob/ob mice devoid of ApoE or Ldlr.	Pubmed	0.009066	1	0.01083	0.1226	1	4	APOE
Pubmed	32636443	Deacetylation by SIRT1 promotes the tumor-suppressive activity of HINT1 by enhancing its binding capacity for ?-catenin or MITF in colon cancer and melanoma cells.	Pubmed	0.009066	1	0.01083	0.1226	1	4	CTNNB1
Pubmed	12771128	Contact inhibition of VEGF-induced proliferation requires vascular endothelial cadherin, beta-catenin, and the phosphatase DEP-1/CD148.	Pubmed	0.009066	1	0.01083	0.1226	1	4	CTNNB1
Pubmed	21763505	Human immunodeficiency virus type 1 induces lytic cycle replication of Kaposi's-sarcoma-associated herpesvirus: role of Ras/c-Raf/MEK1/2, PI3K/AKT, and NF-?B signaling pathways.	Pubmed	0.009066	1	0.01083	0.1226	1	4	PTEN
Pubmed	23426182	ERG induces androgen receptor-mediated regulation of SOX9 in prostate cancer.	Pubmed	0.009066	1	0.01083	0.1226	1	4	PTEN
Pubmed	28844984	Epidermal growth factor and tumor necrosis factor ? cooperatively promote the motility of hepatocellular carcinoma cell lines via synergistic induction of fibronectin by NF-?B/p65.	Pubmed	0.009066	1	0.01083	0.1226	1	4	FN1
Pubmed	18064689	Utility of WT-1, p63, MOC31, mesothelin, and cytokeratin (K903 and CK5/6) immunostains in differentiating adenocarcinoma, squamous cell carcinoma, and malignant mesothelioma in effusions.	Pubmed	0.009066	1	0.01083	0.1226	1	4	WT1
Pubmed	34518440	lncRNA HCG11 suppresses human osteosarcoma growth through upregulating p27 Kip1.	Pubmed	0.009066	1	0.01083	0.1226	1	4	CDKN1B
Pubmed	17222817	N-cadherin mediates cortical organization in the mouse brain.	Pubmed	0.009066	1	0.01083	0.1226	1	4	CTNNB1
Pubmed	27575935	Wnt3A Induces GSK-3? Phosphorylation and ?-Catenin Accumulation Through RhoA/ROCK.	Pubmed	0.009066	1	0.01083	0.1226	1	4	CTNNB1
Pubmed	19506372	Association analysis of genes involved in the maintenance of the integrity of the extracellular matrix with intracranial aneurysms in a Japanese cohort.	Pubmed	0.009066	1	0.01083	0.1226	1	4	HSPG2
Pubmed	28744012	B7-H4 enhances the differentiation of murine leukemia-initiating cells via the PTEN/AKT/RCOR2/RUNX1 pathways.	Pubmed	0.009066	1	0.01083	0.1226	1	4	PTEN
Pubmed	28673024	Ancestry-Adjusted Vitamin D Metabolite Concentrations in Association With Cytochrome P450 3A Polymorphisms.	Pubmed	0.009066	1	0.01083	0.1226	1	4	VDR
Pubmed	22248532	Differential activation of valvulogenic, chondrogenic, and osteogenic pathways in mouse models of myxomatous and calcific aortic valve disease.	Pubmed	0.009066	1	0.01083	0.1226	1	4	APOE
Pubmed	25646087	Perlecan is recruited by dystroglycan to nodes of Ranvier and binds the clustering molecule gliomedin.	Pubmed	0.009066	1	0.01083	0.1226	1	4	HSPG2
Pubmed	20945430	Differential genetic susceptibility in diphasic and peak-dose dyskinesias in Parkinson's disease.	Pubmed	0.009066	1	0.01083	0.1226	1	4	GRIN2B
Pubmed	22767595	Cell surface expression of the major amyloid-? peptide (A?)-degrading enzyme, neprilysin, depends on phosphorylation by mitogen-activated protein kinase/extracellular signal-regulated kinase kinase (MEK) and dephosphorylation by protein phosphatase 1a.	Pubmed	0.009066	1	0.01083	0.1226	1	4	MME
Pubmed	16990796	PSD-95 is a negative regulator of the tyrosine kinase Src in the NMDA receptor complex.	Pubmed	0.009066	1	0.01083	0.1226	1	4	GRIN2B
Pubmed	28009275	The Mammalian-Specific Protein Armcx1 Regulates Mitochondrial Transport during Axon Regeneration.	Pubmed	0.009066	1	0.01083	0.1226	1	4	PTEN
Pubmed	10600892	TGF-beta3-null mutation does not abrogate fetal lung maturation in vivo by glucocorticoids.	Pubmed	0.009066	1	0.01083	0.1226	1	4	FN1
Pubmed	36064550	MICAL2 contributes to gastric cancer cell migration via Cdc42-dependent activation of E-cadherin/?-catenin signaling pathway.	Pubmed	0.009066	1	0.01083	0.1226	1	4	CTNNB1
Pubmed	27025927	Changes in Gab2 phosphorylation and interaction partners in response to interleukin (IL)-2 stimulation in T-lymphocytes.	Pubmed	0.009066	1	0.01083	0.1226	1	4	PTPN11
Pubmed	28009297	Integrative Analysis of PRKAG2 Cardiomyopathy iPS and Microtissue Models Identifies AMPK as a Regulator of Metabolism, Survival, and Fibrosis.	Pubmed	0.009066	1	0.01083	0.1226	1	4	PRKAG2
Pubmed	20933443	Altered expression of cell adhesion molecules leads to differential uptake of hypericin in urothelial cancer.	Pubmed	0.009066	1	0.01083	0.1226	1	4	CTNNB1
Pubmed	32372448	UHRF2 promotes intestinal tumorigenesis through stabilization of TCF4 mediated Wnt/?-catenin signaling.	Pubmed	0.009066	1	0.01083	0.1226	1	4	CTNNB1
Pubmed	21315177	A novel PKC-? inhibitor abrogates cell proliferation and induces apoptosis in neuroblastoma.	Pubmed	0.009066	1	0.01083	0.1226	1	4	PRKCZ
Pubmed	17210993	DNA repair gene polymorphisms and genetic predisposition to cutaneous melanoma.	Pubmed	0.009066	1	0.01083	0.1226	1	4	VDR
Pubmed	16723502	Activation of casein kinase II and inhibition of phosphatase and tensin homologue deleted on chromosome 10 phosphatase by nerve growth factor/p75NTR inhibit glycogen synthase kinase-3beta and stimulate axonal growth.	Pubmed	0.009066	1	0.01083	0.1226	1	4	PTEN
Pubmed	30168144	Three types of metaplasia model through Kras activation, Pten deletion, or Cdh1 deletion in the gastric epithelium.	Pubmed	0.009066	1	0.01083	0.1226	1	4	PTEN
Pubmed	24295494	miR-221/222 confers radioresistance in glioblastoma cells through activating Akt independent of PTEN status.	Pubmed	0.009066	1	0.01083	0.1226	1	4	PTEN
Pubmed	26226973	Analysis of MC4R rs17782313, POMC rs1042571, APOE-Hha1 and AGRP rs3412352 genetic variants with susceptibility to obesity risk in North Indians.	Pubmed	0.009066	1	0.01083	0.1226	1	4	APOE
Pubmed	5480943	Linkage relationships of Strong's luxoid gene in the mouse.	Pubmed	0.009066	1	0.01083	0.1226	1	4	APOE
Pubmed	19751963	Curcumin inhibits nuclear localization of telomerase by dissociating the Hsp90 co-chaperone p23 from hTERT.	Pubmed	0.009066	1	0.01083	0.1226	1	4	TERT
Pubmed	11696688	A chymase gene variant is associated with atherosclerosis in venous coronary artery bypass grafts.	Pubmed	0.009066	1	0.01083	0.1226	1	4	ACE
Pubmed	35649375	Muscle satellite cells are impaired in type 2 diabetic mice by elevated extracellular adenosine.	Pubmed	0.009066	1	0.01083	0.1226	1	4	PTEN
Pubmed	8950514	Mouse embryonic submandibular gland epithelium loses its tissue integrity during early branching morphogenesis.	Pubmed	0.009066	1	0.01083	0.1226	1	4	CTNNB1
Pubmed	9228033	Interaction of apolipoprotein J-amyloid beta-peptide complex with low density lipoprotein receptor-related protein-2/megalin. A mechanism to prevent pathological accumulation of amyloid beta-peptide.	Pubmed	0.009066	1	0.01083	0.1226	1	4	APOE
Pubmed	9794795	Activation of the protein tyrosine phosphatase SHP2 via the interleukin-6 signal transducing receptor protein gp130 requires tyrosine kinase Jak1 and limits acute-phase protein expression.	Pubmed	0.009066	1	0.01083	0.1226	1	4	PTPN11
Pubmed	25357227	Association of ACE, FABP2 and GST genes polymorphism with essential hypertension risk among a North Indian population.	Pubmed	0.009066	1	0.01083	0.1226	1	4	ACE
Pubmed	19101069	beta-catenin is involved in N-cadherin-dependent adhesion, but not in canonical Wnt signaling in E2A-PBX1-positive B acute lymphoblastic leukemia cells.	Pubmed	0.009066	1	0.01083	0.1226	1	4	CTNNB1
Pubmed	23211523	?-catenin regulates GnRH-induced FSH? gene expression.	Pubmed	0.009066	1	0.01083	0.1226	1	4	CTNNB1
Pubmed	34349220	GATA3 maintains the quiescent state of cochlear supporting cells by regulating p27	Pubmed	0.009066	1	0.01083	0.1226	1	4	CDKN1B
Pubmed	26706435	PECAM1 regulates flow-mediated Gab1 tyrosine phosphorylation and signaling.	Pubmed	0.009066	1	0.01083	0.1226	1	4	PTPN11
Pubmed	15205474	Structural determinants for high-affinity binding of insulin-like growth factor II to insulin receptor (IR)-A, the exon 11 minus isoform of the IR.	Pubmed	0.009066	1	0.01083	0.1226	1	4	INSR
Pubmed	29202479	SPOP mutation drives prostate neoplasia without stabilizing oncogenic transcription factor ERG.	Pubmed	0.009066	1	0.01083	0.1226	1	4	PTEN
Pubmed	29202464	Hedgehog signaling drives medulloblastoma growth via CDK6.	Pubmed	0.009066	1	0.01083	0.1226	1	4	CDK6
Pubmed	14522994	SHP-2 regulates SOCS-1-mediated Janus kinase-2 ubiquitination/degradation downstream of the prolactin receptor.	Pubmed	0.009066	1	0.01083	0.1226	1	4	PTPN11
Pubmed	9660748	Novel recognition motif on fibroblast growth factor receptor mediates direct association and activation of SNT adapter proteins.	Pubmed	0.009066	1	0.01083	0.1226	1	4	FGFR1
Pubmed	17222949	Presenilins regulate the cellular level of the tumor suppressor PTEN.	Pubmed	0.009066	1	0.01083	0.1226	1	4	PTEN
Pubmed	20039095	The enhancement of antiproliferative and proapoptotic activity of HDAC inhibitors by curcumin is mediated by Hsp90 inhibition.	Pubmed	0.009066	1	0.01083	0.1226	1	4	RAF1
Pubmed	22704062	Epithelial to mesenchymal transition (EMT) biomarkers--E-cadherin, beta-catenin, APC and Vimentin--in oral squamous cell carcinogenesis and transformation.	Pubmed	0.009066	1	0.01083	0.1226	1	4	CTNNB1
Pubmed	31914399	Modest Declines in Proteome Quality Impair Hematopoietic Stem Cell Self-Renewal.	Pubmed	0.009066	1	0.01083	0.1226	1	4	PTEN
Pubmed	18776942	The FGF system has a key role in regulating vascular integrity.	Pubmed	0.009066	1	0.01083	0.1226	1	4	FGFR1
Pubmed	20847308	Association of the vitamin D metabolism gene CYP24A1 with coronary artery calcification.	Pubmed	0.009066	1	0.01083	0.1226	1	4	VDR
Pubmed	22307082	O-GlcNAcylation of TAB1 modulates TAK1-mediated cytokine release.	Pubmed	0.009066	1	0.01083	0.1226	1	4	GRIN2B
Pubmed	26368306	Perhexiline activates KLF14 and reduces atherosclerosis by modulating ApoA-I production.	Pubmed	0.009066	1	0.01083	0.1226	1	4	APOE
Pubmed	17878164	Activity-dependent neuroprotective protein constitutes a novel element in the SWI/SNF chromatin remodeling complex.	Pubmed	0.009066	1	0.01083	0.1226	1	4	ARID1A
Pubmed	25850957	The effect of LKB1 on the PI3K/Akt pathway activation in association with PTEN and PIK3CA in HNC.	Pubmed	0.009066	1	0.01083	0.1226	1	4	PTEN
Pubmed	18461138	Mitochondrial DNA polymorphism A4917G is independently associated with age-related macular degeneration.	Pubmed	0.009066	1	0.01083	0.1226	1	4	APOE
Pubmed	34217785	A feedback circuit comprising EHD1 and 14-3-3? sustains ?-catenin/c-Myc-mediated aerobic glycolysis and proliferation in non-small cell lung cancer.	Pubmed	0.009066	1	0.01083	0.1226	1	4	CTNNB1
Pubmed	28504688	Accelerated atherosclerosis development in C57Bl6 mice by overexpressing AAV-mediated PCSK9 and partial carotid ligation.	Pubmed	0.009066	1	0.01083	0.1226	1	4	APOE
Pubmed	12193651	Identification of macrophage liver X receptors as inhibitors of atherosclerosis.	Pubmed	0.009066	1	0.01083	0.1226	1	4	APOE
Pubmed	12036906	VHL-mediated hypoxia regulation of cyclin D1 in renal carcinoma cells.	Pubmed	0.009066	1	0.01083	0.1226	1	4	CDKN1B
Pubmed	22214849	An activating Pik3ca mutation coupled with Pten loss is sufficient to initiate ovarian tumorigenesis in mice.	Pubmed	0.009066	1	0.01083	0.1226	1	4	PTEN
Pubmed	29432944	Expression of Matrix Metalloproteinase-9, Pituitary Tumor Transforming Gene, High Mobility Group A 2, and Ki-67 in Adrenocorticotropic Hormone-Secreting Pituitary Tumors and Their Association with Tumor Recurrence.	Pubmed	0.009066	1	0.01083	0.1226	1	4	HMGA2
Pubmed	22753077	Clearance of fetuin-A--containing calciprotein particles is mediated by scavenger receptor-A.	Pubmed	0.009066	1	0.01083	0.1226	1	4	APOE
Pubmed	33086060	Prdm16 Deficiency Leads to Age-Dependent Cardiac Hypertrophy, Adverse Remodeling, Mitochondrial Dysfunction, and Heart Failure.	Pubmed	0.009066	1	0.01083	0.1226	1	4	PRDM16
Pubmed	28408438	PRDM16 represses the type I interferon response in adipocytes to promote mitochondrial and thermogenic programing.	Pubmed	0.009066	1	0.01083	0.1226	1	4	PRDM16
Pubmed	19486893	HIC1 interacts with a specific subunit of SWI/SNF complexes, ARID1A/BAF250A.	Pubmed	0.009066	1	0.01083	0.1226	1	4	ARID1A
Pubmed	30590041	Dual Mechanisms of LYN Kinase Dysregulation Drive Aggressive Behavior in Breast Cancer Cells.	Pubmed	0.009066	1	0.01083	0.1226	1	4	PTEN
Pubmed	21283818	Lkb1 and Pten synergise to suppress mTOR-mediated tumorigenesis and epithelial-mesenchymal transition in the mouse bladder.	Pubmed	0.009066	1	0.01083	0.1226	1	4	PTEN
Pubmed	34099734	Temporal evolution of cellular heterogeneity during the progression to advanced AR-negative prostate cancer.	Pubmed	0.009066	1	0.01083	0.1226	1	4	PTEN
Pubmed	22383975	FGFR2 point mutations in 466 endometrioid endometrial tumors: relationship with MSI, KRAS, PIK3CA, CTNNB1 mutations and clinicopathological features.	Pubmed	0.009066	1	0.01083	0.1226	1	4	CTNNB1
Pubmed	16928957	Matrix-specific suppression of integrin activation in shear stress signaling.	Pubmed	0.009066	1	0.01083	0.1226	1	4	FN1
Pubmed	27357679	Sleeping Beauty screen reveals Pparg activation in metastatic prostate cancer.	Pubmed	0.009066	1	0.01083	0.1226	1	4	PTEN
Pubmed	15543153	Mice lacking calsarcin-1 are sensitized to calcineurin signaling and show accelerated cardiomyopathy in response to pathological biomechanical stress.	Pubmed	0.009066	1	0.01083	0.1226	1	4	PPP3CA
Pubmed	25815421	The ovary is an alternative site of origin for high-grade serous ovarian cancer in mice.	Pubmed	0.009066	1	0.01083	0.1226	1	4	PTEN
Pubmed	27752085	Myc overexpression enhances of epicardial contribution to the developing heart and promotes extensive expansion of the cardiomyocyte population.	Pubmed	0.009066	1	0.01083	0.1226	1	4	WT1
Pubmed	24824780	MCC inhibits beta-catenin transcriptional activity by sequestering DBC1 in the cytoplasm.	Pubmed	0.009066	1	0.01083	0.1226	1	4	CTNNB1
Pubmed	23426367	Transforming growth factor ?-regulated microRNA-29a promotes angiogenesis through targeting the phosphatase and tensin homolog in endothelium.	Pubmed	0.009066	1	0.01083	0.1226	1	4	PTEN
Pubmed	19927122	Combinations of genetic mutations in the adult neural stem cell compartment determine brain tumour phenotypes.	Pubmed	0.009066	1	0.01083	0.1226	1	4	PTEN
Pubmed	11731455	Regulation of ureteric bud outgrowth by Pax2-dependent activation of the glial derived neurotrophic factor gene.	Pubmed	0.009066	1	0.01083	0.1226	1	4	PAX2
Pubmed	33196462	Gs/Gq signaling switch in ? cells defines incretin effectiveness in diabetes.	Pubmed	0.009066	1	0.01083	0.1226	1	4	KCNJ11
Pubmed	16027169	Feedback inhibition of Akt signaling limits the growth of tumors lacking Tsc2.	Pubmed	0.009066	1	0.01083	0.1226	1	4	PTEN
Pubmed	28046066	HTLV-1 bZIP Factor Enhances T-Cell Proliferation by Impeding the Suppressive Signaling of Co-inhibitory Receptors.	Pubmed	0.009066	1	0.01083	0.1226	1	4	PTPN11
Pubmed	11804780	Dach1, a vertebrate homologue of Drosophila dachshund, is expressed in the developing eye and ear of both chick and mouse and is regulated independently of Pax and Eya genes.	Pubmed	0.009066	1	0.01083	0.1226	1	4	PAX2
Pubmed	10022764	Receptor-interacting protein 140 interacts with and inhibits transactivation by, peroxisome proliferator-activated receptor alpha and liver-X-receptor alpha.	Pubmed	0.009066	1	0.01083	0.1226	1	4	NRIP1
Pubmed	17535812	Grb10 and active Raf-1 kinase promote Bad-dependent cell survival.	Pubmed	0.009066	1	0.01083	0.1226	1	4	RAF1
Pubmed	16157450	Association studies of cholesterol metabolism genes (CH25H, ABCA1 and CH24H) in Alzheimer's disease.	Pubmed	0.009066	1	0.01083	0.1226	1	4	APOE
Pubmed	12036952	A vitamin D receptor-Ser/Thr phosphatase-p70 S6 kinase complex and modulation of its enzymatic activities by the ligand.	Pubmed	0.009066	1	0.01083	0.1226	1	4	VDR
Pubmed	14734859	CD72 stimulation modulates anti-IgM induced apoptotic signaling through the pathway of NF-kappaB, c-Myc and p27(Kip1).	Pubmed	0.009066	1	0.01083	0.1226	1	4	CDKN1B
Pubmed	18050214	Involvement of protein kinase Czeta in interleukin-1beta induction of ADAMTS-4 and type 2 nitric oxide synthase via NF-kappaB signaling in primary human osteoarthritic chondrocytes.	Pubmed	0.009066	1	0.01083	0.1226	1	4	PRKCZ
Pubmed	19020940	Polymorphisms of p16, p27, p73, and MDM2 modulate response and survival of pancreatic cancer patients treated with preoperative chemoradiation.	Pubmed	0.009066	1	0.01083	0.1226	1	4	CDKN1B
Pubmed	23644099	Functional interaction of osteogenic transcription factors Runx2 and Vdr in transcriptional regulation of Opn during soft tissue calcification.	Pubmed	0.009066	1	0.01083	0.1226	1	4	VDR
Pubmed	22586484	KRAS, BRAF and PIK3CA mutations and the loss of PTEN expression in Chinese patients with colorectal cancer.	Pubmed	0.009066	1	0.01083	0.1226	1	4	PTEN
Pubmed	34099706	Phospholipids of APOE lipoproteins activate microglia in an isoform-specific manner in preclinical models of Alzheimer's disease.	Pubmed	0.009066	1	0.01083	0.1226	1	4	APOE
Pubmed	25622143	Astrocytic adenosine receptor A2A and Gs-coupled signaling regulate memory.	Pubmed	0.009066	1	0.01083	0.1226	1	4	APOE
Pubmed	10744705	Physical interaction between Wilms tumor 1 and p73 proteins modulates their functions.	Pubmed	0.009066	1	0.01083	0.1226	1	4	WT1
Pubmed	18931513	Interaction between angiotensin II, osteoprotegerin, and peroxisome proliferator-activated receptor-gamma in abdominal aortic aneurysm.	Pubmed	0.009066	1	0.01083	0.1226	1	4	AGT
Pubmed	28132399	MicroRNA-155-5p promotes hepatocellular carcinoma progression by suppressing PTEN through the PI3K/Akt pathway.	Pubmed	0.009066	1	0.01083	0.1226	1	4	PTEN
Pubmed	24094324	Sox2(+) stem/progenitor cells in the adult mouse pituitary support organ homeostasis and have tumor-inducing potential.	Pubmed	0.009066	1	0.01083	0.1226	1	4	CTNNB1
Pubmed	15702972	Molecular cloning and characterization of a novel phospholipase C, PLC-eta.	Pubmed	0.009066	1	0.01083	0.1226	1	4	PLCB1
Pubmed	23921086	Interference with akt signaling protects against myocardial infarction and death by limiting the consequences of oxidative stress.	Pubmed	0.009066	1	0.01083	0.1226	1	4	APOE
Pubmed	21081471	Genetic variations on chromosomes 5p15 and 15q25 and bladder cancer risk: findings from the Los Angeles-Shanghai bladder case-control study.	Pubmed	0.009066	1	0.01083	0.1226	1	4	TERT
Pubmed	15689540	G-protein-coupled receptor modulation of striatal CaV1.3 L-type Ca2+ channels is dependent on a Shank-binding domain.	Pubmed	0.009066	1	0.01083	0.1226	1	4	CACNA1D
Pubmed	25193986	MiR-29c mediates epithelial-to-mesenchymal transition in human colorectal carcinoma metastasis via PTP4A and GNA13 regulation of ?-catenin signaling.	Pubmed	0.009066	1	0.01083	0.1226	1	4	CTNNB1
Pubmed	25837821	Inherited genetic variants associated with occurrence of multiple primary melanoma.	Pubmed	0.009066	1	0.01083	0.1226	1	4	TERT
Pubmed	15653554	Elastin peptides activate extracellular signal-regulated kinase 1/2 via a Ras-independent mechanism requiring both p110gamma/Raf-1 and protein kinase A/B-Raf signaling in human skin fibroblasts.	Pubmed	0.009066	1	0.01083	0.1226	1	4	RAF1
Pubmed	10490025	The caudal limit of Otx2 expression positions the isthmic organizer.	Pubmed	0.009066	1	0.01083	0.1226	1	4	PAX2
Pubmed	27703010	Hepatic ZIP14-mediated Zinc Transport Contributes to Endosomal Insulin Receptor Trafficking and Glucose Metabolism.	Pubmed	0.009066	1	0.01083	0.1226	1	4	INSR
Pubmed	18499669	Fibronectin-tissue transglutaminase matrix rescues RGD-impaired cell adhesion through syndecan-4 and beta1 integrin co-signaling.	Pubmed	0.009066	1	0.01083	0.1226	1	4	FN1
Pubmed	26045752	MicroRNA-196a overexpression promotes cell proliferation and inhibits cell apoptosis through PTEN/Akt/FOXO1 pathway.	Pubmed	0.009066	1	0.01083	0.1226	1	4	PTEN
Pubmed	18314316	The extracellular matrix protein WARP is a novel component of a distinct subset of basement membranes.	Pubmed	0.009066	1	0.01083	0.1226	1	4	HSPG2
Pubmed	9121430	Tyrosine phosphorylation sites at amino acids 239 and 240 of Shc are involved in epidermal growth factor-induced mitogenic signaling that is distinct from Ras/mitogen-activated protein kinase activation.	Pubmed	0.009066	1	0.01083	0.1226	1	4	INSR
Pubmed	17569300	[Endothelin 1 and angiotensin II in preeeclampsia].	Pubmed	0.009066	1	0.01083	0.1226	1	4	AGT
Pubmed	12734196	Characterization of cadherin-24, a novel alternatively spliced type II cadherin.	Pubmed	0.009066	1	0.01083	0.1226	1	4	CTNNB1
Pubmed	14998493	Loss of CBP causes T cell lymphomagenesis in synergy with p27Kip1 insufficiency.	Pubmed	0.009066	1	0.01083	0.1226	1	4	CDKN1B
Pubmed	26067104	Somatic CRISPR/Cas9-mediated tumour suppressor disruption enables versatile brain tumour modelling.	Pubmed	0.009066	1	0.01083	0.1226	1	4	PTEN
Pubmed	34638586	The E3 Ubiquitin Ligase NEDD4-1 Mediates Temozolomide-Resistant Glioblastoma through PTEN Attenuation and Redox Imbalance in Nrf2-HO-1 Axis.	Pubmed	0.009066	1	0.01083	0.1226	1	4	PTEN
Pubmed	22104546	Immune activation resulting from NKG2D/ligand interaction promotes atherosclerosis.	Pubmed	0.009066	1	0.01083	0.1226	1	4	APOE
Pubmed	27607135	Targeting H19 by lentivirus-mediated RNA interference increases A549 cell migration and invasion.	Pubmed	0.009066	1	0.01083	0.1226	1	4	CTNNB1
Pubmed	33973090	EGR1/2 Inhibits Papillary Thyroid Carcinoma Cell Growth by Suppressing the Expression of PTEN and BAX.	Pubmed	0.009066	1	0.01083	0.1226	1	4	PTEN
Pubmed	19966802	Skp2 is required for survival of aberrantly proliferating Rb1-deficient cells and for tumorigenesis in Rb1+/- mice.	Pubmed	0.009066	1	0.01083	0.1226	1	4	CDKN1B
Pubmed	33664230	Ubiquitin-specific protease 53 promotes osteogenic differentiation of human bone marrow-derived mesenchymal stem cells.	Pubmed	0.009066	1	0.01083	0.1226	1	4	CTNNB1
Pubmed	26224570	TWEAK/Fn14 interaction promotes oxidative stress through NADPH oxidase activation in macrophages.	Pubmed	0.009066	1	0.01083	0.1226	1	4	APOE
Pubmed	33245852	Perturbed differentiation of murine embryonic stem cells upon Pelota deletion due to dysregulated FOXO1/?-catenin signaling.	Pubmed	0.009066	1	0.01083	0.1226	1	4	CTNNB1
Pubmed	12107746	An arginine to cysteine(252) mutation in insulin receptors from a patient with severe insulin resistance inhibits receptor internalisation but preserves signalling events.	Pubmed	0.009066	1	0.01083	0.1226	1	4	INSR
Pubmed	2209468	Colocalization of TGF-beta 1 and collagen I and III, fibronectin and glycosaminoglycans during lung branching morphogenesis.	Pubmed	0.009066	1	0.01083	0.1226	1	4	FN1
Pubmed	35422482	MLKL deficiency in Braf	Pubmed	0.009066	1	0.01083	0.1226	1	4	PTEN
Pubmed	30472720	Long Stress Induced Non-Coding Transcripts 5 (LSINCT5) Promotes Hepatocellular Carcinoma Progression Through Interaction with High-Mobility Group AT-hook 2 and MiR-4516.	Pubmed	0.009066	1	0.01083	0.1226	1	4	HMGA2
Pubmed	32626930	The long non?coding RNA CASC7 inhibits growth and invasion of non?small cell lung cancer cells through phosphatase and tensin homolog upregulation via sequestration of miR?92a.	Pubmed	0.009066	1	0.01083	0.1226	1	4	PTEN
Pubmed	16157329	Sequential deposition of latent TGF-beta binding proteins (LTBPs) during formation of the extracellular matrix in human lung fibroblasts.	Pubmed	0.009066	1	0.01083	0.1226	1	4	FN1
Pubmed	28602978	Tanshinone IIA inhibits ?-catenin/VEGF-mediated angiogenesis by targeting TGF-?1 in normoxic and HIF-1? in hypoxic microenvironments in human colorectal cancer.	Pubmed	0.009066	1	0.01083	0.1226	1	4	CTNNB1
Pubmed	11483589	The epidermal growth factor receptor regulates interaction of the human DF3/MUC1 carcinoma antigen with c-Src and beta-catenin.	Pubmed	0.009066	1	0.01083	0.1226	1	4	CTNNB1
Pubmed	25168959	Genotype-phenotype correlation of Coffin-Siris syndrome caused by mutations in SMARCB1, SMARCA4, SMARCE1, and ARID1A.	Pubmed	0.009066	1	0.01083	0.1226	1	4	ARID1A
Pubmed	19221051	Crucial roles for interactions between MLL3/4 and INI1 in nuclear receptor transactivation.	Pubmed	0.009066	1	0.01083	0.1226	1	4	KMT2D
Pubmed	23931754	ABCA12 regulates ABCA1-dependent cholesterol efflux from macrophages and the development of atherosclerosis.	Pubmed	0.009066	1	0.01083	0.1226	1	4	APOE
Pubmed	8670882	Identification of a novel Rac1-interacting protein involved in membrane ruffling.	Pubmed	0.009066	1	0.01083	0.1226	1	4	RAF1
Pubmed	24727891	Semaphorin 3A upregulates FOXO 3a-dependent MelCAM expression leading to attenuation of breast tumor growth and angiogenesis.	Pubmed	0.009066	1	0.01083	0.1226	1	4	PTEN
Pubmed	21371741	Immunolocalization of PCNA, Ki67, p27 and p57 in normal and dexamethasone-induced intrauterine growth restriction placental development in rat.	Pubmed	0.009066	1	0.01083	0.1226	1	4	CDKN1B
Pubmed	29921586	Endorepellin remodels the endothelial transcriptome toward a pro-autophagic and pro-mitophagic gene signature.	Pubmed	0.009066	1	0.01083	0.1226	1	4	HSPG2
Pubmed	24074870	Retinoic acid signaling is essential for embryonic hematopoietic stem cell development.	Pubmed	0.009066	1	0.01083	0.1226	1	4	CTNNB1
Pubmed	17296585	MUM1 expression dichotomises follicular lymphoma into predominantly, MUM1-negative low-grade and MUM1-positive high-grade subtypes.	Pubmed	0.009066	1	0.01083	0.1226	1	4	MME
Pubmed	15012626	Pax2 mutant mice display increased number and size of islets of Langerhans but no change in insulin and glucagon content.	Pubmed	0.009066	1	0.01083	0.1226	1	4	PAX2
Pubmed	22328525	ER?-mediated repression of pro-inflammatory cytokine expression by glucocorticoids reveals a crucial role for TNF? and IL1? in lumen formation and maintenance.	Pubmed	0.009066	1	0.01083	0.1226	1	4	PTEN
Pubmed	21527992	A DNA pooling-based case-control study of myopia candidate genes COL11A1, COL18A1, FBN1, and PLOD1 in a Chinese population.	Pubmed	0.009066	1	0.01083	0.1226	1	4	FBN1
Pubmed	18573912	Chibby cooperates with 14-3-3 to regulate beta-catenin subcellular distribution and signaling activity.	Pubmed	0.009066	1	0.01083	0.1226	1	4	CTNNB1
Pubmed	23150559	ARL13B, PDE6D, and CEP164 form a functional network for INPP5E ciliary targeting.	Pubmed	0.009066	1	0.01083	0.1226	1	4	CEP164
Pubmed	29394407	A context-specific cardiac ?-catenin and GATA4 interaction influences TCF7L2 occupancy and remodels chromatin driving disease progression in the adult heart.	Pubmed	0.009066	1	0.01083	0.1226	1	4	CTNNB1
Pubmed	30069702	PTEN-GSK3?-MOB1 axis controls neurite outgrowth in vitro and in vivo.	Pubmed	0.009066	1	0.01083	0.1226	1	4	PTEN
Pubmed	23392682	Atypical protein kinase C and Par3 are required for proteoglycan-induced axon growth inhibition.	Pubmed	0.009066	1	0.01083	0.1226	1	4	PRKCZ
Pubmed	15671020	Calcium signal-induced cofilin dephosphorylation is mediated by Slingshot via calcineurin.	Pubmed	0.009066	1	0.01083	0.1226	1	4	PPP3CA
Pubmed	15950600	Asymmetric distribution of PAR proteins in the mouse embryo begins at the 8-cell stage during compaction.	Pubmed	0.009066	1	0.01083	0.1226	1	4	PRKCZ
Pubmed	25916116	[Association of the polymorphisms of the FTO, KCNJ11, SLC30A8 and CDKN2B genes with type 2 diabetes].	Pubmed	0.009066	1	0.01083	0.1226	1	4	KCNJ11
Pubmed	17414280	Somatic FGFR and TWIST mutations are not a common cause of isolated nonsyndromic single suture craniosynostosis.	Pubmed	0.009066	1	0.01083	0.1226	1	4	FGFR1
Pubmed	31900915	Interplay Among PI3K/AKT, PTEN/FOXO and AR Signaling in Prostate Cancer.	Pubmed	0.009066	1	0.01083	0.1226	1	4	PTEN
Pubmed	22438909	Blimp1 activation by AP-1 in human lung cancer cells promotes a migratory phenotype and is inhibited by the lysyl oxidase propeptide.	Pubmed	0.009066	1	0.01083	0.1226	1	4	RAF1
Pubmed	12544512	Hepatocyte nuclear factor-4 alpha/gamma and hepatocyte nuclear factor-1 alpha as causal factors of interindividual difference in the expression of human dihydrodiol dehydrogenase 4 mRNA in human livers.	Pubmed	0.009066	1	0.01083	0.1226	1	4	HNF1A
Pubmed	25287161	Targeting the MYC and PI3K pathways eliminates leukemia-initiating cells in T-cell acute lymphoblastic leukemia.	Pubmed	0.009066	1	0.01083	0.1226	1	4	PTEN
Pubmed	24571667	NF-kappaB-dependent microRNA-425 upregulation promotes gastric cancer cell growth by targeting PTEN upon IL-1? induction.	Pubmed	0.009066	1	0.01083	0.1226	1	4	PTEN
Pubmed	18813944	Integrin-linked kinase cytoplasmic and nuclear expression in laryngeal carcinomas.	Pubmed	0.009066	1	0.01083	0.1226	1	4	CTNNB1
Pubmed	28174173	The APC/C E3 Ligase Complex Activator FZR1 Restricts BRAF Oncogenic Function.	Pubmed	0.009066	1	0.01083	0.1226	1	4	PTEN
Pubmed	21054888	Oridonin induces apoptosis and senescence in colorectal cancer cells by increasing histone hyperacetylation and regulation of p16, p21, p27 and c-myc.	Pubmed	0.009066	1	0.01083	0.1226	1	4	CDKN1B
Pubmed	11693202	Integrin activation is required for VEGF and FGF receptor protein presence on human microvascular endothelial cells.	Pubmed	0.009066	1	0.01083	0.1226	1	4	FGFR1
Pubmed	24365583	Vitamin D receptor activation down-regulates the small heterodimer partner and increases CYP7A1 to lower cholesterol.	Pubmed	0.009066	1	0.01083	0.1226	1	4	VDR
Pubmed	24593051	Silencing of FGF-21 expression promotes hepatic gluconeogenesis and glycogenolysis by regulation of the STAT3-SOCS3 signal.	Pubmed	0.009066	1	0.01083	0.1226	1	4	APOE
Pubmed	20826752	Phosphoinositide 3-kinase activity in T cells regulates the magnitude of the germinal center reaction.	Pubmed	0.009066	1	0.01083	0.1226	1	4	PTEN
Pubmed	10825149	Inducible pRb2/p130 expression and growth-suppressive mechanisms: evidence of a pRb2/p130, p27Kip1, and cyclin E negative feedback regulatory loop.	Pubmed	0.009066	1	0.01083	0.1226	1	4	CDKN1B
Pubmed	26458524	Attenuation of cardiac dysfunction and remodeling of myocardial infarction by microRNA-130a are mediated by suppression of PTEN and activation of PI3K dependent signaling.	Pubmed	0.009066	1	0.01083	0.1226	1	4	PTEN
Pubmed	23040070	Silencing of lipid metabolism genes through IRE1?-mediated mRNA decay lowers plasma lipids in mice.	Pubmed	0.009066	1	0.01083	0.1226	1	4	APOE
Pubmed	18632669	Silencing mediator for retinoid and thyroid hormone receptor and nuclear receptor corepressor attenuate transcriptional activation by the beta-catenin-TCF4 complex.	Pubmed	0.009066	1	0.01083	0.1226	1	4	CTNNB1
Pubmed	18632660	Adiponectin blocks interleukin-18-mediated endothelial cell death via APPL1-dependent AMP-activated protein kinase (AMPK) activation and IKK/NF-kappaB/PTEN suppression.	Pubmed	0.009066	1	0.01083	0.1226	1	4	PTEN
Pubmed	19656156	Prognostic impact of immunohistochemical biomarkers in diffuse large B-cell lymphoma in the rituximab era.	Pubmed	0.009066	1	0.01083	0.1226	1	4	MME
Pubmed	26035382	Deducing the stage of origin of Wilms' tumours from a developmental series of Wt1-mutant mice.	Pubmed	0.009066	1	0.01083	0.1226	1	4	WT1
Pubmed	32358507	Effective combinatorial immunotherapy for penile squamous cell carcinoma.	Pubmed	0.009066	1	0.01083	0.1226	1	4	PTEN
Pubmed	19778506	DISC1 regulates new neuron development in the adult brain via modulation of AKT-mTOR signaling through KIAA1212.	Pubmed	0.009066	1	0.01083	0.1226	1	4	PTEN
Pubmed	20200160	Down-regulation of PROS1 gene expression by 17beta-estradiol via estrogen receptor alpha (ERalpha)-Sp1 interaction recruiting receptor-interacting protein 140 and the corepressor-HDAC3 complex.	Pubmed	0.009066	1	0.01083	0.1226	1	4	NRIP1
Pubmed	17986615	Interaction of endosialin/TEM1 with extracellular matrix proteins mediates cell adhesion and migration.	Pubmed	0.009066	1	0.01083	0.1226	1	4	FN1
Pubmed	33547760	Atypical protein kinase C is essential for embryonic vascular development in mice.	Pubmed	0.009066	1	0.01083	0.1226	1	4	PRKCZ
Pubmed	23918954	Loss of epidermal Evi/Wls results in a phenotype resembling psoriasiform dermatitis.	Pubmed	0.009066	1	0.01083	0.1226	1	4	CTNNB1
Pubmed	22863532	Carm1 regulates Pax7 transcriptional activity through MLL1/2 recruitment during asymmetric satellite stem cell divisions.	Pubmed	0.009066	1	0.01083	0.1226	1	4	KMT2D
Pubmed	10620012	Phosphorylation-dependent interaction of the N-methyl-D-aspartate receptor epsilon 2 subunit with phosphatidylinositol 3-kinase.	Pubmed	0.009066	1	0.01083	0.1226	1	4	GRIN2B
Pubmed	19463221	Pediatric juvenile polyposis syndromes: an update.	Pubmed	0.009066	1	0.01083	0.1226	1	4	PTEN
Pubmed	28801478	Phosphatases and solid tumors: focus on glioblastoma initiation, progression and recurrences.	Pubmed	0.009066	1	0.01083	0.1226	1	4	PTEN
Pubmed	21779326	A novel function of apolipoprotein E: upregulation of ATP-binding cassette transporter A1 expression.	Pubmed	0.009066	1	0.01083	0.1226	1	4	APOE
Pubmed	27650555	Phosphorylation of CHOP (C/EBP Homologous Protein) by the AMP-Activated Protein Kinase Alpha 1 in Macrophages Promotes CHOP Degradation and Reduces Injury-Induced Neointimal Disruption In Vivo.	Pubmed	0.009066	1	0.01083	0.1226	1	4	APOE
Pubmed	10321728	HOS, a human homolog of Slimb, forms an SCF complex with Skp1 and Cullin1 and targets the phosphorylation-dependent degradation of IkappaB and beta-catenin.	Pubmed	0.009066	1	0.01083	0.1226	1	4	CTNNB1
Pubmed	28987665	Altered spontaneous brain activity pattern in cognitively normal young adults carrying mutations of APP, presenilin-1/2 and APOE ?4.	Pubmed	0.009066	1	0.01083	0.1226	1	4	APOE
Pubmed	29791840	Dynamic Cellular Integration Drives Functional Assembly of the Heart's Pacemaker Complex.	Pubmed	0.009066	1	0.01083	0.1226	1	4	WT1
Pubmed	28380381	FGF21 Regulates Metabolism Through Adipose-Dependent and -Independent Mechanisms.	Pubmed	0.009066	1	0.01083	0.1226	1	4	INSR
Pubmed	15793569	Regulation of PTEN by Rho small GTPases.	Pubmed	0.009066	1	0.01083	0.1226	1	4	PTEN
Pubmed	23593329	OX40-OX40L interaction promotes proliferation and activation of lymphocytes via NFATc1 in ApoE-deficient mice.	Pubmed	0.009066	1	0.01083	0.1226	1	4	APOE
Pubmed	15480426	Thioredoxin modulates activator protein 1 (AP-1) activity and p27Kip1 degradation through direct interaction with Jab1.	Pubmed	0.009066	1	0.01083	0.1226	1	4	CDKN1B
Pubmed	9753089	Patterns of expression for the mRNA corresponding to the four isoforms of phospholipase Cbeta in mouse brain.	Pubmed	0.009066	1	0.01083	0.1226	1	4	PLCB1
Pubmed	15793583	Apolipoprotein M is required for prebeta-HDL formation and cholesterol efflux to HDL and protects against atherosclerosis.	Pubmed	0.009066	1	0.01083	0.1226	1	4	HNF1A
Pubmed	34966442	MiR-429 Inhibits the Angiogenesis of Human Brain Microvascular Endothelial Cells through SNAI2-Mediated GSK-3	Pubmed	0.009066	1	0.01083	0.1226	1	4	CTNNB1
Pubmed	27213816	Central injection of fibroblast growth factor 1 induces sustained remission of diabetic hyperglycemia in rodents.	Pubmed	0.009066	1	0.01083	0.1226	1	4	INSR
Pubmed	19438210	Growth factor receptor-bound protein 14 undergoes light-dependent intracellular translocation in rod photoreceptors: functional role in retinal insulin receptor activation.	Pubmed	0.009066	1	0.01083	0.1226	1	4	INSR
Pubmed	8621729	Selective activation of MEK1 but not MEK2 by A-Raf from epidermal growth factor-stimulated Hela cells.	Pubmed	0.009066	1	0.01083	0.1226	1	4	RAF1
Pubmed	17211834	Oct-4, Rex-1, and Gata-4 expression in human MSC increase the differentiation efficiency but not hTERT expression.	Pubmed	0.009066	1	0.01083	0.1226	1	4	TERT
Pubmed	11149921	Integrin activation by regulated dimerization and oligomerization of platelet endothelial cell adhesion molecule (PECAM)-1 from within the cell.	Pubmed	0.009066	1	0.01083	0.1226	1	4	FN1
Pubmed	8812432	Characteristics of the mouse genomic histamine H1 receptor gene.	Pubmed	0.009066	1	0.01083	0.1226	1	4	RAF1
Pubmed	16467202	Deficiency in CCR5 but not CCR1 protects against neointima formation in atherosclerosis-prone mice: involvement of IL-10.	Pubmed	0.009066	1	0.01083	0.1226	1	4	APOE
Pubmed	16467207	Wilms tumor suppressor, Wt1, is a transcriptional activator of the erythropoietin gene.	Pubmed	0.009066	1	0.01083	0.1226	1	4	WT1
Pubmed	32080959	Chemokines and galectins form heterodimers to modulate inflammation.	Pubmed	0.009066	1	0.01083	0.1226	1	4	APOE
Pubmed	15878620	Aberrant expression of tumor suppressor genes and their association with chimeric oncogenes in pediatric acute lymphoblastic leukemia.	Pubmed	0.009066	1	0.01083	0.1226	1	4	WT1
Pubmed	23723060	Leptin promotes neointima formation and smooth muscle cell proliferation via NADPH oxidase activation and signalling in caveolin-rich microdomains.	Pubmed	0.009066	1	0.01083	0.1226	1	4	APOE
Pubmed	14967925	Dynamic changes in the expression of protein tyrosine phosphatases during preimplantation mouse development: semi-quantification by real-time PCR.	Pubmed	0.009066	1	0.01083	0.1226	1	4	PTPN11
Pubmed	17416760	Insulin resistance-related genes and advanced left-sided colorectal adenoma.	Pubmed	0.009066	1	0.01083	0.1226	1	4	INSR
Pubmed	31564549	PRDM16 Maintains Homeostasis of the Intestinal Epithelium by Controlling Region-Specific Metabolism.	Pubmed	0.009066	1	0.01083	0.1226	1	4	PRDM16
Pubmed	26853466	HDAC7 inhibition resets STAT3 tumorigenic activity in human glioblastoma independently of EGFR and PTEN: new opportunities for selected targeted therapies.	Pubmed	0.009066	1	0.01083	0.1226	1	4	PTEN
Pubmed	29551771	AXL/AKT axis mediated-resistance to BRAF inhibitor depends on PTEN status in melanoma.	Pubmed	0.009066	1	0.01083	0.1226	1	4	PTEN
Pubmed	17343269	Isolated sagittal and coronal craniosynostosis associated with TWIST box mutations.	Pubmed	0.009066	1	0.01083	0.1226	1	4	FGFR1
Pubmed	24509793	?-catenin acts as a tumour suppressor in E-cadherin-negative basal-like breast cancer by inhibiting NF-?B signalling.	Pubmed	0.009066	1	0.01083	0.1226	1	4	CTNNB1
Pubmed	23593242	Protein complex interactor analysis and differential activity of KDM3 subfamily members towards H3K9 methylation.	Pubmed	0.009066	1	0.01083	0.1226	1	4	JMJD1C
Pubmed	35981705	PLK1 promotes cholesterol efflux and alleviates atherosclerosis by up-regulating ABCA1 and ABCG1 expression via the AMPK/PPAR?/LXR? pathway.	Pubmed	0.009066	1	0.01083	0.1226	1	4	APOE
Pubmed	22922255	Inhibition of CXCR2 profoundly suppresses inflammation-driven and spontaneous tumorigenesis.	Pubmed	0.009066	1	0.01083	0.1226	1	4	PTEN
Pubmed	17925404	Abnormal taste perception in mice lacking the type 3 inositol 1,4,5-trisphosphate receptor.	Pubmed	0.009066	1	0.01083	0.1226	1	4	PLCB1
Pubmed	30430607	Loss of CCAAT-enhancer-binding protein alpha (CEBPA) is linked to poor prognosis in PTEN deleted and TMPRSS2:ERG fusion type prostate cancers.	Pubmed	0.009066	1	0.01083	0.1226	1	4	PTEN
Pubmed	21540769	Comparative immunolocalization of the elastin fiber-associated proteins fibrillin-1, LTBP-2, and MAGP-1 with components of the collagenous and proteoglycan matrix of the fetal human intervertebral disc.	Pubmed	0.009066	1	0.01083	0.1226	1	4	FBN1
Pubmed	22922228	PDGF-B-mediated downregulation of miR-21: new insights into PDGF signaling in glioblastoma.	Pubmed	0.009066	1	0.01083	0.1226	1	4	PTEN
Pubmed	12174912	Immunohistochemical analysis of 1,25-dihydroxyvitamin-D3-receptors, estrogen and progesterone receptors and Ki-67 in ovarian carcinoma.	Pubmed	0.009066	1	0.01083	0.1226	1	4	VDR
Pubmed	18382765	An antiproliferative BMP-2/PPARgamma/apoE axis in human and murine SMCs and its role in pulmonary hypertension.	Pubmed	0.009066	1	0.01083	0.1226	1	4	APOE
Pubmed	19014618	Apolipoprotein gene polymorphisms and plasma levels in healthy Tunisians and patients with coronary artery disease.	Pubmed	0.009066	1	0.01083	0.1226	1	4	APOE
Pubmed	22912864	Novel somatic mutations to PI3K pathway genes in metastatic melanoma.	Pubmed	0.009066	1	0.01083	0.1226	1	4	PTEN
Pubmed	24656822	Death induced by CD95 or CD95 ligand elimination.	Pubmed	0.009066	1	0.01083	0.1226	1	4	PTEN
Pubmed	25896712	KLF5 inhibits angiogenesis in PTEN-deficient prostate cancer by attenuating AKT activation and subsequent HIF1? accumulation.	Pubmed	0.009066	1	0.01083	0.1226	1	4	PTEN
Pubmed	27068743	The Poly(ADP-ribose) Polymerase Enzyme Tankyrase Antagonizes Activity of the ?-Catenin Destruction Complex through ADP-ribosylation of Axin and APC2.	Pubmed	0.009066	1	0.01083	0.1226	1	4	CTNNB1
Pubmed	24331925	Hemogenic endothelial cell specification requires c-Kit, Notch signaling, and p27-mediated cell-cycle control.	Pubmed	0.009066	1	0.01083	0.1226	1	4	CDKN1B
Pubmed	31669140	LncRNA PART1 regulates colorectal cancer via targeting miR-150-5p/miR-520h/CTNNB1 and activating Wnt/?-catenin pathway.	Pubmed	0.009066	1	0.01083	0.1226	1	4	CTNNB1
Pubmed	18536716	Bmi1 is expressed in vivo in intestinal stem cells.	Pubmed	0.009066	1	0.01083	0.1226	1	4	CTNNB1
Pubmed	26865184	Lgr5 Marks Neural Crest Derived Multipotent Oral Stromal Stem Cells.	Pubmed	0.009066	1	0.01083	0.1226	1	4	CTNNB1
Pubmed	21417337	HMGA Interactome: new insights from phage display technology.	Pubmed	0.009066	1	0.01083	0.1226	1	4	HMGA2
Pubmed	29019320	Distinct cellular and molecular mechanisms for ?3 adrenergic receptor-induced beige adipocyte formation.	Pubmed	0.009066	1	0.01083	0.1226	1	4	PRDM16
Pubmed	15888344	Mouse models expressing human carcinoembryonic antigen (CEA) as a transgene: evaluation of CEA-based cancer vaccines.	Pubmed	0.009066	1	0.01083	0.1226	1	4	CTNNB1
Pubmed	20371632	WNT4 is required for normal ovarian follicle development and female fertility.	Pubmed	0.009066	1	0.01083	0.1226	1	4	CTNNB1
Pubmed	22375065	Multiple post-translational modifications regulate E-cadherin transport during apoptosis.	Pubmed	0.009066	1	0.01083	0.1226	1	4	CTNNB1
Pubmed	22162762	PTEN modulates miR-21 processing via RNA-regulatory protein RNH1.	Pubmed	0.009066	1	0.01083	0.1226	1	4	PTEN
Pubmed	24821222	Ankyrin-G regulates neurogenesis and Wnt signaling by altering the subcellular localization of ?-catenin.	Pubmed	0.009066	1	0.01083	0.1226	1	4	CTNNB1
Pubmed	25625625	Coexistent ARID1A-PIK3CA mutations promote ovarian clear-cell tumorigenesis through pro-tumorigenic inflammatory cytokine signalling.	Pubmed	0.009066	1	0.01083	0.1226	1	4	ARID1A
Pubmed	21562161	IFN-gamma mediates enhancement of HIV replication in astrocytes by inducing an antagonist of the beta-catenin pathway (DKK1) in a STAT 3-dependent manner.	Pubmed	0.009066	1	0.01083	0.1226	1	4	CTNNB1
Pubmed	21076401	BRCA2 acts as a RAD51 loader to facilitate telomere replication and capping.	Pubmed	0.009066	1	0.01083	0.1226	1	4	RAD51C
Pubmed	24389307	Intestine-specific deletion of SIRT1 in mice impairs DCoH2-HNF-1?-FXR signaling and alters systemic bile acid homeostasis.	Pubmed	0.009066	1	0.01083	0.1226	1	4	HNF1A
Pubmed	11231577	Bag1-Hsp70 mediates a physiological stress signalling pathway that regulates Raf-1/ERK and cell growth.	Pubmed	0.009066	1	0.01083	0.1226	1	4	RAF1
Pubmed	31212131	LncRNA STXBP5-AS1 suppressed cervical cancer progression via targeting miR-96-5p/PTEN axis.	Pubmed	0.009066	1	0.01083	0.1226	1	4	PTEN
Pubmed	11813252	Calcium- and FK506-independent interaction between the immunophilin FKBP51 and calcineurin.	Pubmed	0.009066	1	0.01083	0.1226	1	4	PPP3CA
Pubmed	21248257	Pulmonary surfactant protein A enhances endolysosomal trafficking in alveolar macrophages through regulation of Rab7.	Pubmed	0.009066	1	0.01083	0.1226	1	4	PRKCZ
Pubmed	25906515	Detection of mutations in TERT, the genes for telomerase reverse transcriptase, in Indian patients of aplastic anaemia: a pilot study.	Pubmed	0.009066	1	0.01083	0.1226	1	4	TERT
Pubmed	21297004	Lyn and PECAM-1 function as interdependent inhibitors of platelet aggregation.	Pubmed	0.009066	1	0.01083	0.1226	1	4	PTPN11
Pubmed	12556497	Regulation of lymphoid enhancer factor 1/T-cell factor by mitogen-activated protein kinase-related Nemo-like kinase-dependent phosphorylation in Wnt/beta-catenin signaling.	Pubmed	0.009066	1	0.01083	0.1226	1	4	CTNNB1
Pubmed	11015607	Bradykinin B2 null mice are prone to renal dysplasia: gene-environment interactions in kidney development.	Pubmed	0.009066	1	0.01083	0.1226	1	4	AGT
Pubmed	27044817	miR-221/222 enhance the tumorigenicity of human breast cancer stem cells via modulation of PTEN/Akt pathway.	Pubmed	0.009066	1	0.01083	0.1226	1	4	PTEN
Pubmed	10551883	Tyrosine phosphorylation of the Bcl-2-associated protein BNIP-2 by fibroblast growth factor receptor-1 prevents its binding to Cdc42GAP and Cdc42.	Pubmed	0.009066	1	0.01083	0.1226	1	4	FGFR1
Pubmed	23341463	Identification and analysis of a novel dimerization domain shared by various members of c-Jun N-terminal kinase (JNK) scaffold proteins.	Pubmed	0.009066	1	0.01083	0.1226	1	4	MAPKBP1
Pubmed	25674762	Aberrant expression of COT is related to recurrence of papillary thyroid cancer.	Pubmed	0.009066	1	0.01083	0.1226	1	4	RAF1
Pubmed	15707389	Identification of 80K-H as a protein involved in GLUT4 vesicle trafficking.	Pubmed	0.009066	1	0.01083	0.1226	1	4	PRKCZ
Pubmed	11001060	CAP defines a second signalling pathway required for insulin-stimulated glucose transport.	Pubmed	0.009066	1	0.01083	0.1226	1	4	INSR
Pubmed	31287590	On the relationship between VDR, ROR? and ROR? receptors expression and HIF1-? levels in human melanomas.	Pubmed	0.009066	1	0.01083	0.1226	1	4	VDR
Pubmed	24632946	Disruption of the temporally regulated cloaca endodermal ?-catenin signaling causes anorectal malformations.	Pubmed	0.009066	1	0.01083	0.1226	1	4	CTNNB1
Pubmed	27759908	Translocation t(8;14)(q24;q11) with concurrent PTEN alterations and deletions of STIL/TAL1 and CDKN2A/B in a pediatric case of acute T-lymphoblastic leukemia: A genetic profile associated with adverse prognosis.	Pubmed	0.009066	1	0.01083	0.1226	1	4	PTEN
Pubmed	21924961	Mechanochemical control of mesenchymal condensation and embryonic tooth organ formation.	Pubmed	0.009066	1	0.01083	0.1226	1	4	HSPG2
Pubmed	24617339	let-7 enhances osteogenesis and bone formation while repressing adipogenesis of human stromal/mesenchymal stem cells by regulating HMGA2.	Pubmed	0.009066	1	0.01083	0.1226	1	4	HMGA2
Pubmed	30540933	PARP Inhibition Elicits STING-Dependent Antitumor Immunity in Brca1-Deficient Ovarian Cancer.	Pubmed	0.009066	1	0.01083	0.1226	1	4	PTEN
Pubmed	20214989	Mechanisms involved in vitamin D mediated intestinal calcium absorption and in non-classical actions of vitamin D.	Pubmed	0.009066	1	0.01083	0.1226	1	4	VDR
Pubmed	26686553	A genome-wide association study identifies four novel susceptibility loci underlying inguinal hernia.	Pubmed	0.009066	1	0.01083	0.1226	1	4	WT1
Pubmed	18030173	The association between vascular function-related genes and age at natural menopause.	Pubmed	0.009066	1	0.01083	0.1226	1	4	APOE
Pubmed	8621530	Interaction between the Grb10 SH2 domain and the insulin receptor carboxyl terminus.	Pubmed	0.009066	1	0.01083	0.1226	1	4	INSR
Pubmed	1459009	[Identification of new protein kinase genes, similar to kinases of the cdc2 family and expressed in murine hematopoietic stem cells].	Pubmed	0.009066	1	0.01083	0.1226	1	4	CDK6
Pubmed	22826357	The plasma concentration of HDL-associated apoM is influenced by LDL receptor-mediated clearance of apoB-containing particles.	Pubmed	0.009066	1	0.01083	0.1226	1	4	APOE
Pubmed	22802352	Hematopoietic stem cell development requires transient Wnt/?-catenin activity.	Pubmed	0.009066	1	0.01083	0.1226	1	4	CTNNB1
Pubmed	22581286	ApoB-containing lipoproteins regulate angiogenesis by modulating expression of VEGF receptor 1.	Pubmed	0.009066	1	0.01083	0.1226	1	4	APOE
Pubmed	10585280	Activation of a cAMP pathway and induction of melanogenesis correlate with association of p16(INK4) and p27(KIP1) to CDKs, loss of E2F-binding activity, and premature senescence of human melanocytes.	Pubmed	0.009066	1	0.01083	0.1226	1	4	CDKN1B
Pubmed	18296444	Protein kinase C-epsilon regulates sphingosine 1-phosphate-mediated migration of human lung endothelial cells through activation of phospholipase D2, protein kinase C-zeta, and Rac1.	Pubmed	0.009066	1	0.01083	0.1226	1	4	PRKCZ
Pubmed	14551209	Smad4 and beta-catenin co-activators functionally interact with lymphoid-enhancing factor to regulate graded expression of Msx2.	Pubmed	0.009066	1	0.01083	0.1226	1	4	CTNNB1
Pubmed	22147265	Phosphatase and tensin homologue (PTEN) regulates synaptic plasticity independently of its effect on neuronal morphology and migration.	Pubmed	0.009066	1	0.01083	0.1226	1	4	PTEN
Pubmed	21909376	A positive role of cadherin in Wnt/?-catenin signalling during epithelial-mesenchymal transition.	Pubmed	0.009066	1	0.01083	0.1226	1	4	CTNNB1
Pubmed	30814515	AKT-dependent and -independent pathways mediate PTEN deletion-induced CNS axon regeneration.	Pubmed	0.009066	1	0.01083	0.1226	1	4	PTEN
Pubmed	19298817	NMDA receptors interact with flotillin-1 and -2, lipid raft-associated proteins.	Pubmed	0.009066	1	0.01083	0.1226	1	4	GRIN2B
Pubmed	30659837	DNA methyltransferase 1 and Krüppel-like factor 4 axis regulates macrophage inflammation and atherosclerosis.	Pubmed	0.009066	1	0.01083	0.1226	1	4	APOE
Pubmed	28274958	Cabozantinib Eradicates Advanced Murine Prostate Cancer by Activating Antitumor Innate Immunity.	Pubmed	0.009066	1	0.01083	0.1226	1	4	PTEN
Pubmed	7537849	Phosphotyrosine-dependent interaction of SHC and insulin receptor substrate 1 with the NPEY motif of the insulin receptor via a novel non-SH2 domain.	Pubmed	0.009066	1	0.01083	0.1226	1	4	INSR
Pubmed	26880803	Deletion of Interstitial Genes between TMPRSS2 and ERG Promotes Prostate Cancer Progression.	Pubmed	0.009066	1	0.01083	0.1226	1	4	PTEN
Pubmed	17284610	Wnt signaling interacts with Shh to regulate taste papilla development.	Pubmed	0.009066	1	0.01083	0.1226	1	4	CTNNB1
Pubmed	23990179	Prognostic value of ACE I/D, AT1R A1166C, PAI-I 4G/5G and GPIIIa a1/a2 polymorphisms in myocardial infarction.	Pubmed	0.009066	1	0.01083	0.1226	1	4	ACE
Pubmed	26047699	Disruption of ?-catenin binding to parathyroid hormone (PTH) receptor inhibits PTH-stimulated ERK1/2 activation.	Pubmed	0.009066	1	0.01083	0.1226	1	4	CTNNB1
Pubmed	12808150	Expression of utrophin A mRNA correlates with the oxidative capacity of skeletal muscle fiber types and is regulated by calcineurin/NFAT signaling.	Pubmed	0.009066	1	0.01083	0.1226	1	4	PPP3CA
Pubmed	35954335	Pten and p53 Loss in the Mouse Lung Causes Adenocarcinoma and Sarcomatoid Carcinoma.	Pubmed	0.009066	1	0.01083	0.1226	1	4	PTEN
Pubmed	8621499	Non-catalytic beta- and gamma-subunit isoforms of the 5'-AMP-activated protein kinase.	Pubmed	0.009066	1	0.01083	0.1226	1	4	PRKAG2
Pubmed	176891	Tight-skin, a new mutation of the mouse causing excessive growth of connective tissue and skeleton.	Pubmed	0.009066	1	0.01083	0.1226	1	4	FBN1
Pubmed	25025858	Expression of SP7, RUNX1, DLX5, and CTNNB1 in human mesenchymal stem cells cultured on xenogeneic bone substitute as compared with machined titanium.	Pubmed	0.009066	1	0.01083	0.1226	1	4	CTNNB1
Pubmed	30060954	LncRNA LINC00641 predicts prognosis and inhibits bladder cancer progression through miR-197-3p/KLF10/PTEN/PI3K/AKT cascade.	Pubmed	0.009066	1	0.01083	0.1226	1	4	PTEN
Pubmed	16382134	RACK1 recruits STAT3 specifically to insulin and insulin-like growth factor 1 receptors for activation, which is important for regulating anchorage-independent growth.	Pubmed	0.009066	1	0.01083	0.1226	1	4	INSR
Pubmed	30659184	Hematopoietic PBX-interacting protein mediates cartilage degeneration during the pathogenesis of osteoarthritis.	Pubmed	0.009066	1	0.01083	0.1226	1	4	CTNNB1
Pubmed	11331876	WIP regulates N-WASP-mediated actin polymerization and filopodium formation.	Pubmed	0.009066	1	0.01083	0.1226	1	4	WIPF1
Pubmed	15768032	Beta-catenin directly displaces Groucho/TLE repressors from Tcf/Lef in Wnt-mediated transcription activation.	Pubmed	0.009066	1	0.01083	0.1226	1	4	CTNNB1
Pubmed	23933982	Local proliferation dominates lesional macrophage accumulation in atherosclerosis.	Pubmed	0.009066	1	0.01083	0.1226	1	4	APOE
Pubmed	11245482	Geldanamycin abrogates ErbB2 association with proteasome-resistant beta-catenin in melanoma cells, increases beta-catenin-E-cadherin association, and decreases beta-catenin-sensitive transcription.	Pubmed	0.009066	1	0.01083	0.1226	1	4	CTNNB1
Pubmed	18223693	Reciprocal negative regulation between S100A7/psoriasin and beta-catenin signaling plays an important role in tumor progression of squamous cell carcinoma of oral cavity.	Pubmed	0.009066	1	0.01083	0.1226	1	4	CTNNB1
Pubmed	16298355	Improved prediction of early-onset coronary artery disease using APOE epsilon4, BChE-K, PPARgamma2 Pro12 and ENOS T-786C in a polygenic model.	Pubmed	0.009066	1	0.01083	0.1226	1	4	APOE
Pubmed	27346348	A c-Myc/miR17-92/Pten Axis Controls PI3K-Mediated Positive and Negative Selection in B Cell Development and Reconstitutes CD19 Deficiency.	Pubmed	0.009066	1	0.01083	0.1226	1	4	PTEN
Pubmed	23520049	Hunk negatively regulates c-myc to promote Akt-mediated cell survival and mammary tumorigenesis induced by loss of Pten.	Pubmed	0.009066	1	0.01083	0.1226	1	4	PTEN
Pubmed	9971746	delta-catenin, an adhesive junction-associated protein which promotes cell scattering.	Pubmed	0.009066	1	0.01083	0.1226	1	4	CTNNB1
Pubmed	32997991	Divergent Roles of PI3K Isoforms in PTEN-Deficient Glioblastomas.	Pubmed	0.009066	1	0.01083	0.1226	1	4	PTEN
Pubmed	18164902	Analyses of variants located in estrogen metabolism genes (ESR1, ESR2, COMT and APOE) and schizophrenia.	Pubmed	0.009066	1	0.01083	0.1226	1	4	APOE
Pubmed	28912526	MPZL1 forms a signalling complex with GRB2 adaptor and PTPN11 phosphatase in HER2-positive breast cancer cells.	Pubmed	0.009066	1	0.01083	0.1226	1	4	PTPN11
Pubmed	26708311	Effects of CD73 on human colorectal cancer cell growth in vivo and in vitro.	Pubmed	0.009066	1	0.01083	0.1226	1	4	CTNNB1
Pubmed	24615332	Identification of cellular and genetic drivers of breast cancer heterogeneity in genetically engineered mouse tumour models.	Pubmed	0.009066	1	0.01083	0.1226	1	4	PTEN
Pubmed	9694849	The Wiskott-Aldrich syndrome protein-interacting protein (WIP) binds to the adaptor protein Nck.	Pubmed	0.009066	1	0.01083	0.1226	1	4	WIPF1
Pubmed	24857423	SHIP1 regulates MSC numbers and their osteolineage commitment by limiting induction of the PI3K/Akt/?-catenin/Id2 axis.	Pubmed	0.009066	1	0.01083	0.1226	1	4	CTNNB1
Pubmed	23257686	Wnt signaling regulates intermediate precursor production in the postnatal dentate gyrus by regulating CXCR4 expression.	Pubmed	0.009066	1	0.01083	0.1226	1	4	CTNNB1
Pubmed	7876318	Association of p120, a tyrosine kinase substrate, with E-cadherin/catenin complexes.	Pubmed	0.009066	1	0.01083	0.1226	1	4	CTNNB1
Pubmed	20371816	LEF1/beta-catenin complex regulates transcription of the Cav3.1 calcium channel gene (Cacna1g) in thalamic neurons of the adult brain.	Pubmed	0.009066	1	0.01083	0.1226	1	4	CTNNB1
Pubmed	19801986	GSK-3 is a master regulator of neural progenitor homeostasis.	Pubmed	0.009066	1	0.01083	0.1226	1	4	CTNNB1
Pubmed	21645497	Differential dephosphorylation of the protein kinase C-zeta (PKC?) in an integrin ?IIb?3-dependent manner in platelets.	Pubmed	0.009066	1	0.01083	0.1226	1	4	PRKCZ
Pubmed	11908736	Survival and cell cycle control in early hematopoiesis: role of bcl-2, and the cyclin dependent kinase inhibitors P27 and P21.	Pubmed	0.009066	1	0.01083	0.1226	1	4	CDKN1B
Pubmed	28213671	Exome analysis of Smith-Magenis-like syndrome cohort identifies de novo likely pathogenic variants.	Pubmed	0.009066	1	0.01083	0.1226	1	4	RAI1
Pubmed	8995399	Molecular characterization of specific interactions between SHP-2 phosphatase and JAK tyrosine kinases.	Pubmed	0.009066	1	0.01083	0.1226	1	4	PTPN11
Pubmed	9151733	Cloning and functional characterization of Roaz, a zinc finger protein that interacts with O/E-1 to regulate gene expression: implications for olfactory neuronal development.	Pubmed	0.009066	1	0.01083	0.1226	1	4	ZNF423
Pubmed	25228302	The WNT/?-catenin pathway is a transcriptional regulator of CYP2E1, CYP1A2, and aryl hydrocarbon receptor gene expression in primary human hepatocytes.	Pubmed	0.009066	1	0.01083	0.1226	1	4	CTNNB1
Pubmed	23749168	PIP3 but not PIP2 increases GLUT4 surface expression and glucose metabolism mediated by AKT/PKC?/? phosphorylation in 3T3L1 adipocytes.	Pubmed	0.009066	1	0.01083	0.1226	1	4	PRKCZ
Pubmed	18729826	beta-Arrestin1 interacts with the G-protein subunits beta1gamma2 and promotes beta1gamma2-dependent Akt signalling for NF-kappaB activation.	Pubmed	0.009066	1	0.01083	0.1226	1	4	GNB1
Pubmed	23135283	PAX2 protein induces expression of cyclin D1 through activating AP-1 protein and promotes proliferation of colon cancer cells.	Pubmed	0.009066	1	0.01083	0.1226	1	4	PAX2
Pubmed	22101739	Regulation of IL-1?-induced cyclooxygenase-2 expression by interactions of A? peptide, apolipoprotein E and nitric oxide in human neuroglioma.	Pubmed	0.009066	1	0.01083	0.1226	1	4	APOE
Pubmed	9547510	Paracrine effects of bFGF and KGF on the process of mouse blastocyst implantation.	Pubmed	0.009066	1	0.01083	0.1226	1	4	FGFR1
Pubmed	29176883	Wnt co-receptors Lrp5 and Lrp6 differentially mediate Wnt3a signaling in osteoblasts.	Pubmed	0.009066	1	0.01083	0.1226	1	4	LRP5
Pubmed	27010857	miR-141 is involved in BRD7-mediated cell proliferation and tumor formation through suppression of the PTEN/AKT pathway in nasopharyngeal carcinoma.	Pubmed	0.009066	1	0.01083	0.1226	1	4	PTEN
Pubmed	8647961	Apolipoprotein A-I is required for cholesteryl ester accumulation in steroidogenic cells and for normal adrenal steroid production.	Pubmed	0.009066	1	0.01083	0.1226	1	4	APOE
Pubmed	9016396	Potential involvement of kallikrein hK2 in the hydrolysis of the human seminal vesicle proteins after ejaculation.	Pubmed	0.009066	1	0.01083	0.1226	1	4	FN1
Pubmed	25845681	Icariin regulates the proliferation and apoptosis of human ovarian cancer cells through microRNA-21 by targeting PTEN, RECK and Bcl-2.	Pubmed	0.009066	1	0.01083	0.1226	1	4	PTEN
Pubmed	2161540	A murine fibroblast growth factor (FGF) receptor expressed in CHO cells is activated by basic FGF and Kaposi FGF.	Pubmed	0.009066	1	0.01083	0.1226	1	4	FGFR1
Pubmed	23571587	Variants in the ATP-binding cassette transporter (ABCA7), apolipoprotein E ?4,and the risk of late-onset Alzheimer disease in African Americans.	Pubmed	0.009066	1	0.01083	0.1226	1	4	APOE
Pubmed	16854976	Distinct roles for Hedgehog and canonical Wnt signaling in specification, differentiation and maintenance of osteoblast progenitors.	Pubmed	0.009066	1	0.01083	0.1226	1	4	CTNNB1
Pubmed	11414741	Distinct interactions of the X-linked lymphoproliferative syndrome gene product SAP with cytoplasmic domains of members of the CD2 receptor family.	Pubmed	0.009066	1	0.01083	0.1226	1	4	PTPN11
Pubmed	8887632	RIP-140 interacts with multiple nuclear receptors by means of two distinct sites.	Pubmed	0.009066	1	0.01083	0.1226	1	4	NRIP1
Pubmed	20236534	Evolution of the interaction between Runx2 and VDR, two transcription factors involved in osteoblastogenesis.	Pubmed	0.009066	1	0.01083	0.1226	1	4	VDR
Pubmed	35459184	CDK6-PI3K signaling axis is an efficient target for attenuating ABCB1/P-gp mediated multi-drug resistance (MDR) in cancer cells.	Pubmed	0.009066	1	0.01083	0.1226	1	4	CDK6
Pubmed	23896637	The negative cell cycle regulators, p27(Kip1), p18(Ink4c), and GSK-3, play critical role in maintaining quiescence of adult human pancreatic ?-cells and restrict their ability to proliferate.	Pubmed	0.009066	1	0.01083	0.1226	1	4	CDKN1B
Pubmed	7539791	Identification of angiotensinogen and complement C3dg as novel proteins binding the proform of eosinophil major basic protein in human pregnancy serum and plasma.	Pubmed	0.009066	1	0.01083	0.1226	1	4	AGT
Pubmed	24037523	Genetic inactivation or pharmacological inhibition of Pdk1 delays development and inhibits metastasis of Braf(V600E)::Pten(-/-) melanoma.	Pubmed	0.009066	1	0.01083	0.1226	1	4	PTEN
Pubmed	25808972	PKC-? activation inhibits IL-18-binding protein causing endothelial dysfunction and diabetic atherosclerosis.	Pubmed	0.009066	1	0.01083	0.1226	1	4	APOE
Pubmed	27696331	TGF-beta receptor mediated telomerase inhibition, telomere shortening and breast cancer cell senescence.	Pubmed	0.009066	1	0.01083	0.1226	1	4	TERT
Pubmed	21320502	A fibronectin-independent mechanism of collagen fibrillogenesis in adult liver remodeling.	Pubmed	0.009066	1	0.01083	0.1226	1	4	FN1
Pubmed	19148546	Polymorphisms of the ApoE, HSD3B1, IL-1beta and p53 genes are associated with the development of early uremic complications in diabetic patients: results of a DNA resequencing array study.	Pubmed	0.009066	1	0.01083	0.1226	1	4	APOE
Pubmed	21885021	p57 is required for quiescence and maintenance of adult hematopoietic stem cells.	Pubmed	0.009066	1	0.01083	0.1226	1	4	CDKN1B
Pubmed	29970115	Novel oncogene COPS3 interacts with Beclin1 and Raf-1 to regulate metastasis of osteosarcoma through autophagy.	Pubmed	0.009066	1	0.01083	0.1226	1	4	RAF1
Pubmed	22585860	The OPCML tumor suppressor functions as a cell surface repressor-adaptor, negatively regulating receptor tyrosine kinases in epithelial ovarian cancer.	Pubmed	0.009066	1	0.01083	0.1226	1	4	FGFR1
Pubmed	24603487	PTEN regulates BCRP/ABCG2 and the side population through the PI3K/Akt pathway in chronic myeloid leukemia.	Pubmed	0.009066	1	0.01083	0.1226	1	4	PTEN
Pubmed	27019188	MicroRNA-20a-5p contributes to hepatic glycogen synthesis through targeting p63 to regulate p53 and PTEN expression.	Pubmed	0.009066	1	0.01083	0.1226	1	4	PTEN
Pubmed	22632729	BAD-dependent regulation of fuel metabolism and K(ATP) channel activity confers resistance to epileptic seizures.	Pubmed	0.009066	1	0.01083	0.1226	1	4	KCNJ11
Pubmed	22125638	Pancreatic cancer susceptibility loci and their role in survival.	Pubmed	0.009066	1	0.01083	0.1226	1	4	TERT
Pubmed	7972043	Binding of beta gamma subunits of heterotrimeric G proteins to the PH domain of Bruton tyrosine kinase.	Pubmed	0.009066	1	0.01083	0.1226	1	4	GNB1
Pubmed	19148501	Canonical and noncanonical Wnt pathway: a comparison among normal ovary, benign ovarian tumor and ovarian cancer.	Pubmed	0.009066	1	0.01083	0.1226	1	4	CTNNB1
Pubmed	27880906	Emergence of a Wave of Wnt Signaling that Regulates Lung Alveologenesis by Controlling Epithelial Self-Renewal and Differentiation.	Pubmed	0.009066	1	0.01083	0.1226	1	4	CTNNB1
Pubmed	11906209	The cyclin-dependent kinase inhibitors p19(Ink4d) and p27(Kip1) are coexpressed in select retinal cells and act cooperatively to control cell cycle exit.	Pubmed	0.009066	1	0.01083	0.1226	1	4	CDKN1B
Pubmed	23774212	mTOR signaling feedback modulates mammary epithelial differentiation and restrains invasion downstream of PTEN loss.	Pubmed	0.009066	1	0.01083	0.1226	1	4	PTEN
Pubmed	28262751	The SWI/SNF chromatin remodelling complex is required for maintenance of lineage specific enhancers.	Pubmed	0.009066	1	0.01083	0.1226	1	4	ARID1A
Pubmed	25639866	Hedgehog/GLI and PI3K signaling in the initiation and maintenance of chronic lymphocytic leukemia.	Pubmed	0.009066	1	0.01083	0.1226	1	4	PTEN
Pubmed	30033199	Lipolysis Triggers a Systemic Insulin Response Essential for Efficient Energy Replenishment of Activated Brown Adipose Tissue in Mice.	Pubmed	0.009066	1	0.01083	0.1226	1	4	INSR
Pubmed	23245942	Role of TAZ as mediator of Wnt signaling.	Pubmed	0.009066	1	0.01083	0.1226	1	4	CTNNB1
Pubmed	24737887	PI3K isoform dependence of PTEN-deficient tumors can be altered by the genetic context.	Pubmed	0.009066	1	0.01083	0.1226	1	4	PTEN
Pubmed	35653190	A mitochondrial unfolded protein response inhibitor suppresses prostate cancer growth in mice via HSP60.	Pubmed	0.009066	1	0.01083	0.1226	1	4	PTEN
Pubmed	33028100	Myeloid-Derived TSP1 (Thrombospondin-1) Contributes to Abdominal Aortic Aneurysm Through Suppressing Tissue Inhibitor of Metalloproteinases-1.	Pubmed	0.009066	1	0.01083	0.1226	1	4	APOE
Pubmed	27601681	Pathological Ace2-to-Ace enzyme switch in the stressed heart is transcriptionally controlled by the endothelial Brg1-FoxM1 complex.	Pubmed	0.009066	1	0.01083	0.1226	1	4	ACE
Pubmed	12860966	Homer 2 tunes G protein-coupled receptors stimulus intensity by regulating RGS proteins and PLCbeta GAP activities.	Pubmed	0.009066	1	0.01083	0.1226	1	4	PLCB1
Pubmed	26106610	HMGB1-Induced Cross Talk between PTEN and miRs 221/222 in Thyroid Cancer.	Pubmed	0.009066	1	0.01083	0.1226	1	4	PTEN
Pubmed	29164578	miR-590-3p promotes colon cancer cell proliferation via Wnt/?-catenin signaling pathway by inhibiting WIF1 and DKK1.	Pubmed	0.009066	1	0.01083	0.1226	1	4	CTNNB1
Pubmed	29622563	Noncanonical Matrix Metalloprotease 1-Protease-Activated Receptor 1 Signaling Drives Progression of Atherosclerosis.	Pubmed	0.009066	1	0.01083	0.1226	1	4	APOE
Pubmed	10585767	Structure and expression of the gene encoding mouse F-box protein, Fwd2.	Pubmed	0.009066	1	0.01083	0.1226	1	4	CDKN1B
Pubmed	27022914	Influence of ACE I/D Polymorphism on Circulating Levels of Plasminogen Activator Inhibitor 1, D-Dimer, Ultrasensitive C-Reactive Protein and Transforming Growth Factor ?1 in Patients Undergoing Hemodialysis.	Pubmed	0.009066	1	0.01083	0.1226	1	4	ACE
Pubmed	19004828	Direct interaction of otoferlin with syntaxin 1A, SNAP-25, and the L-type voltage-gated calcium channel Cav1.3.	Pubmed	0.009066	1	0.01083	0.1226	1	4	CACNA1D
Pubmed	33452460	Overexpression of Hmga2 activates Igf2bp2 and remodels transcriptional program of Tet2-deficient stem cells in myeloid transformation.	Pubmed	0.009066	1	0.01083	0.1226	1	4	HMGA2
Pubmed	1730778	Lymphocyte CD44 binds the COOH-terminal heparin-binding domain of fibronectin.	Pubmed	0.009066	1	0.01083	0.1226	1	4	FN1
Pubmed	23583404	PI3K is required for the physical interaction and functional inhibition of NF-?B by ?-catenin in colorectal cancer cells.	Pubmed	0.009066	1	0.01083	0.1226	1	4	CTNNB1
Pubmed	23874982	4-1BB signaling activates the t cell factor 1 effector/?-catenin pathway with delayed kinetics via ERK signaling and delayed PI3K/AKT activation to promote the proliferation of CD8+ T Cells.	Pubmed	0.009066	1	0.01083	0.1226	1	4	CTNNB1
Pubmed	30021163	Crosstalk between PKC? and PI3K/AKT Signaling Is Tumor Suppressive in the Endometrium.	Pubmed	0.009066	1	0.01083	0.1226	1	4	PTEN
Pubmed	16950802	Dipsogenic genes associated with weight changes during Ironman Triathlons.	Pubmed	0.009066	1	0.01083	0.1226	1	4	ACE
Pubmed	23546450	miRNA-200c increases the sensitivity of breast cancer cells to doxorubicin through the suppression of E-cadherin-mediated PTEN/Akt signaling.	Pubmed	0.009066	1	0.01083	0.1226	1	4	PTEN
Pubmed	23872359	miRNA and mRNA expression profiling identifies members of the miR-200 family as potential regulators of epithelial-mesenchymal transition in pterygium.	Pubmed	0.009066	1	0.01083	0.1226	1	4	FN1
Pubmed	12135708	Phosphatidylinositol 3-kinase regulates glycosylphosphatidylinositol hydrolysis through PLC-gamma(2) activation in erythropoietin-stimulated cells.	Pubmed	0.009066	1	0.01083	0.1226	1	4	PTPN11
Pubmed	16418336	The G12 family of G proteins as a reporter of thromboxane A2 receptor activity.	Pubmed	0.009066	1	0.01083	0.1226	1	4	GNB1
Pubmed	23715551	Fibronectin mediates mesendodermal cell fate decisions.	Pubmed	0.009066	1	0.01083	0.1226	1	4	FN1
Pubmed	26821950	Platelet CD40 Exacerbates Atherosclerosis by Transcellular Activation of Endothelial Cells and Leukocytes.	Pubmed	0.009066	1	0.01083	0.1226	1	4	APOE
Pubmed	12169098	Tyrosine phosphorylation and dissociation of occludin-ZO-1 and E-cadherin-beta-catenin complexes from the cytoskeleton by oxidative stress.	Pubmed	0.009066	1	0.01083	0.1226	1	4	CTNNB1
Pubmed	1572667	Localization of the IL-5 receptor gene to the distal half of murine chromosome 6 using recombinant inbred strains of mice.	Pubmed	0.009066	1	0.01083	0.1226	1	4	RAF1
Pubmed	30481753	Maturity Onset Diabetes of the Young due to Glucokinase, HNF1-A, HNF1-B, and HNF4-A Mutations in a Cohort of Turkish Children Diagnosed as Type 1 Diabetes Mellitus.	Pubmed	0.009066	1	0.01083	0.1226	1	4	HNF1A
Pubmed	9584157	Increased expression of cyclin D2 during multiple states of growth arrest in primary and established cells.	Pubmed	0.009066	1	0.01083	0.1226	1	4	CDK6
Pubmed	16972255	Ultraviolet B-induced matrix metalloproteinase-1 and -3 secretions are mediated via PTEN/Akt pathway in human dermal fibroblasts.	Pubmed	0.009066	1	0.01083	0.1226	1	4	PTEN
Pubmed	16705171	Focal adhesion kinase controls cellular levels of p27/Kip1 and p21/Cip1 through Skp2-dependent and -independent mechanisms.	Pubmed	0.009066	1	0.01083	0.1226	1	4	CDKN1B
Pubmed	26334097	Deregulation of ARID1A, CDH1, cMET and PIK3CA and target-related microRNA expression in gastric cancer.	Pubmed	0.009066	1	0.01083	0.1226	1	4	ARID1A
Pubmed	28394259	A proangiogenic signaling axis in myeloid cells promotes malignant progression of glioma.	Pubmed	0.009066	1	0.01083	0.1226	1	4	PTEN
Pubmed	20368469	WT1 mutation in 470 adult patients with acute myeloid leukemia: stability during disease evolution and implication of its incorporation into a survival scoring system.	Pubmed	0.009066	1	0.01083	0.1226	1	4	WT1
Pubmed	27779101	A four-gene signature predicts survival in clear-cell renal-cell carcinoma.	Pubmed	0.009066	1	0.01083	0.1226	1	4	PTEN
Pubmed	17020404	Combining information from common type 2 diabetes risk polymorphisms improves disease prediction.	Pubmed	0.009066	1	0.01083	0.1226	1	4	KCNJ11
Pubmed	7741021	The influence of molecular biology on our understanding of lipoprotein metabolism and the pathobiology of atherosclerosis.	Pubmed	0.009066	1	0.01083	0.1226	1	4	APOE
Pubmed	26324704	Factor XIIIa-dependent retention of red blood cells in clots is mediated by fibrin ?-chain crosslinking.	Pubmed	0.009066	1	0.01083	0.1226	1	4	FN1
Pubmed	18367617	Transducin gamma-subunit sets expression levels of alpha- and beta-subunits and is crucial for rod viability.	Pubmed	0.009066	1	0.01083	0.1226	1	4	GNB1
Pubmed	22003059	Membrane depolarization is the trigger for PI3K/Akt activation and leads to the generation of ROS.	Pubmed	0.009066	1	0.01083	0.1226	1	4	KCNJ11
Pubmed	17707622	Ucma--A novel secreted factor represents a highly specific marker for distal chondrocytes.	Pubmed	0.009066	1	0.01083	0.1226	1	4	FGFR1
Pubmed	8670164	Protein kinase C isoforms epsilon, eta, delta and zeta in murine adipocytes: expression, subcellular localization and tissue-specific regulation in insulin-resistant states.	Pubmed	0.009066	1	0.01083	0.1226	1	4	PRKCZ
Pubmed	28465351	An HNF4?-microRNA-194/192 signaling axis maintains hepatic cell function.	Pubmed	0.009066	1	0.01083	0.1226	1	4	HNF1A
Pubmed	31611390	Differential development of large-cell neuroendocrine or small-cell lung carcinoma upon inactivation of 4 tumor suppressor genes.	Pubmed	0.009066	1	0.01083	0.1226	1	4	PTEN
Pubmed	14567991	Carbonic anhydrase IX reduces E-cadherin-mediated adhesion of MDCK cells via interaction with beta-catenin.	Pubmed	0.009066	1	0.01083	0.1226	1	4	CTNNB1
Pubmed	24412473	C-Src-mediated phosphorylation of ?-catenin increases its protein stability and the ability of inducing nuclear distribution of ?-catenin.	Pubmed	0.009066	1	0.01083	0.1226	1	4	CTNNB1
Pubmed	21765395	Nedd4-1 binds and ubiquitylates activated FGFR1 to control its endocytosis and function.	Pubmed	0.009066	1	0.01083	0.1226	1	4	FGFR1
Pubmed	15685168	Deletion of Cdkn1b ameliorates hyperglycemia by maintaining compensatory hyperinsulinemia in diabetic mice.	Pubmed	0.009066	1	0.01083	0.1226	1	4	CDKN1B
Pubmed	32633323	Circular RNA circFGD4 suppresses gastric cancer progression via modulating miR-532-3p/APC/?-catenin signalling pathway.	Pubmed	0.009066	1	0.01083	0.1226	1	4	CTNNB1
Pubmed	10620617	P-Selectin or intercellular adhesion molecule (ICAM)-1 deficiency substantially protects against atherosclerosis in apolipoprotein E-deficient mice.	Pubmed	0.009066	1	0.01083	0.1226	1	4	APOE
Pubmed	8452530	Purified hybrid insulin/insulin-like growth factor-I receptors bind insulin-like growth factor-I, but not insulin, with high affinity.	Pubmed	0.009066	1	0.01083	0.1226	1	4	INSR
Pubmed	23184467	Stat6 cooperates with Sp1 in controlling breast cancer cell proliferation by modulating the expression of p21(Cip1/WAF1) and p27 (Kip1).	Pubmed	0.009066	1	0.01083	0.1226	1	4	CDKN1B
Pubmed	19536888	Wilms tumor 1 gene mutations are associated with a higher risk of recurrence in young adults with acute myeloid leukemia: a study from the Acute Leukemia French Association.	Pubmed	0.009066	1	0.01083	0.1226	1	4	WT1
Pubmed	22630347	MicroRNA-21 expression is regulated by ?-catenin/STAT3 pathway and promotes glioma cell invasion by direct targeting RECK.	Pubmed	0.009066	1	0.01083	0.1226	1	4	CTNNB1
Pubmed	19509291	GAREM, a novel adaptor protein for growth factor receptor-bound protein 2, contributes to cellular transformation through the activation of extracellular signal-regulated kinase signaling.	Pubmed	0.009066	1	0.01083	0.1226	1	4	PTPN11
Pubmed	19509298	Dual 12/15- and 5-lipoxygenase deficiency in macrophages alters arachidonic acid metabolism and attenuates peritonitis and atherosclerosis in ApoE knock-out mice.	Pubmed	0.009066	1	0.01083	0.1226	1	4	APOE
Pubmed	23558339	Regulation of ENaC in mice lacking renal insulin receptors in the collecting duct.	Pubmed	0.009066	1	0.01083	0.1226	1	4	INSR
Pubmed	15805579	Androgen-receptor coregulators mediate the suppressive effect of androgen signals on vitamin D receptor activity.	Pubmed	0.009066	1	0.01083	0.1226	1	4	VDR
Pubmed	10935545	Crucial role of the H11-H12 loop in stabilizing the active conformation of the human mineralocorticoid receptor.	Pubmed	0.009066	1	0.01083	0.1226	1	4	NRIP1
Pubmed	31031093	Amygdala NPY Circuits Promote the Development of Accelerated Obesity under Chronic Stress Conditions.	Pubmed	0.009066	1	0.01083	0.1226	1	4	INSR
Pubmed	10078198	Cross-regulation of C/EBP alpha and PPAR gamma controls the transcriptional pathway of adipogenesis and insulin sensitivity.	Pubmed	0.009066	1	0.01083	0.1226	1	4	INSR
Pubmed	24520398	CD137-CD137L interaction regulates atherosclerosis via cyclophilin A in apolipoprotein E-deficient mice.	Pubmed	0.009066	1	0.01083	0.1226	1	4	APOE
Pubmed	21076047	Loss of PTEN permits CXCR4-mediated tumorigenesis through ERK1/2 in prostate cancer cells.	Pubmed	0.009066	1	0.01083	0.1226	1	4	PTEN
Pubmed	18957220	LRP4 serves as a coreceptor of agrin.	Pubmed	0.009066	1	0.01083	0.1226	1	4	LRP5
Pubmed	18078517	HTLV-1 HBZ cooperates with JunD to enhance transcription of the human telomerase reverse transcriptase gene (hTERT).	Pubmed	0.009066	1	0.01083	0.1226	1	4	TERT
Pubmed	22605333	The tumor suppressor DiRas3 forms a complex with H-Ras and C-RAF proteins and regulates localization, dimerization, and kinase activity of C-RAF.	Pubmed	0.009066	1	0.01083	0.1226	1	4	RAF1
Pubmed	7731720	B-Raf protein isoforms interact with and phosphorylate Mek-1 on serine residues 218 and 222.	Pubmed	0.009066	1	0.01083	0.1226	1	4	RAF1
Pubmed	33415691	SH2 domain-containing protein tyrosine phosphatase-2 (SHP-2) prevents cardiac remodeling after myocardial infarction through ERK/SMAD signaling pathway.	Pubmed	0.009066	1	0.01083	0.1226	1	4	PTPN11
Pubmed	23918370	From the Cover: Neutralization of terminal differentiation in gliomagenesis.	Pubmed	0.009066	1	0.01083	0.1226	1	4	PTEN
Pubmed	20368557	Polymorphisms of LIG4, BTBD2, HMGA2, and RTEL1 genes involved in the double-strand break repair pathway predict glioblastoma survival.	Pubmed	0.009066	1	0.01083	0.1226	1	4	HMGA2
Pubmed	30794820	MicroRNA-9 affects isolated ovarian granulosa cells proliferation and apoptosis via targeting vitamin D receptor.	Pubmed	0.009066	1	0.01083	0.1226	1	4	VDR
Pubmed	20126258	Global regulator SATB1 recruits beta-catenin and regulates T(H)2 differentiation in Wnt-dependent manner.	Pubmed	0.009066	1	0.01083	0.1226	1	4	CTNNB1
Pubmed	28428217	microRNA-33 Regulates Macrophage Autophagy in Atherosclerosis.	Pubmed	0.009066	1	0.01083	0.1226	1	4	APOE
Pubmed	15567863	Requirement of JNK2 for scavenger receptor A-mediated foam cell formation in atherogenesis.	Pubmed	0.009066	1	0.01083	0.1226	1	4	APOE
Pubmed	26686085	Tumor-suppressor NF?B2 p100 interacts with ERK2 and stabilizes PTEN mRNA via inhibition of miR-494.	Pubmed	0.009066	1	0.01083	0.1226	1	4	PTEN
Pubmed	30635419	Arid1a is essential for intestinal stem cells through Sox9 regulation.	Pubmed	0.009066	1	0.01083	0.1226	1	4	ARID1A
Pubmed	33961971	Vitamin D pathway gene polymorphisms, vitamin D level, and cytokines in children with type 1 diabetes.	Pubmed	0.009066	1	0.01083	0.1226	1	4	VDR
Pubmed	26312828	The genetic landscape of Alzheimer disease: clinical implications and perspectives.	Pubmed	0.009066	1	0.01083	0.1226	1	4	APOE
Pubmed	19776610	Relationship between preterm labor and thrombophilic gene polymorphism: A prospective sequential cohort study.	Pubmed	0.009066	1	0.01083	0.1226	1	4	ACE
Pubmed	8660658	Isolation and sequencing of the rat Coq7 gene and the mapping of mouse Coq7 to chromosome 7.	Pubmed	0.009066	1	0.01083	0.1226	1	4	APOE
Pubmed	17620296	The association between the SH2-containing inositol polyphosphate 5-Phosphatase 2 (SHIP2) and the adaptor protein APS has an impact on biochemical properties of both partners.	Pubmed	0.009066	1	0.01083	0.1226	1	4	INSR
Pubmed	24133589	Clinicopathological significance of PTEN and PI3K/AKT signal transduction pathway in non-small cell lung cancer.	Pubmed	0.009066	1	0.01083	0.1226	1	4	PTEN
Pubmed	26772530	May the fibrosis be with you: Is discoidin domain receptor 2 the receptor we have been looking for?	Pubmed	0.009066	1	0.01083	0.1226	1	4	AGT
Pubmed	20018398	PTEN mutations and relationship to EGFR, ERBB2, KRAS, and TP53 mutations in non-small cell lung cancers.	Pubmed	0.009066	1	0.01083	0.1226	1	4	PTEN
Pubmed	18211901	SUMOylation modulates the transcription repressor function of RIP140.	Pubmed	0.009066	1	0.01083	0.1226	1	4	NRIP1
Pubmed	31092015	B Cell Fc? Receptor IIb Modulates Atherosclerosis in Male and Female Mice by Controlling Adaptive Germinal Center and Innate B-1-Cell Responses.	Pubmed	0.009066	1	0.01083	0.1226	1	4	APOE
Pubmed	23788636	Notch1 receptor regulates AKT protein activation loop (Thr308) dephosphorylation through modulation of the PP2A phosphatase in phosphatase and tensin homolog (PTEN)-null T-cell acute lymphoblastic leukemia cells.	Pubmed	0.009066	1	0.01083	0.1226	1	4	PTEN
Pubmed	27249694	Emerging Molecular Biomarkers in Advanced Prostate Cancer: Translation to the Clinic.	Pubmed	0.009066	1	0.01083	0.1226	1	4	PTEN
Pubmed	27613844	NFIB overexpression cooperates with Rb/p53 deletion to promote small cell lung cancer.	Pubmed	0.009066	1	0.01083	0.1226	1	4	PTEN
Pubmed	11955446	Wnt/wingless signaling requires BCL9/legless-mediated recruitment of pygopus to the nuclear beta-catenin-TCF complex.	Pubmed	0.009066	1	0.01083	0.1226	1	4	CTNNB1
Pubmed	10379889	Titration by estrogen receptor activation function-2 of targets that are downstream from coactivators.	Pubmed	0.009066	1	0.01083	0.1226	1	4	NRIP1
Pubmed	23409140	miR-221/222 compensates for Skp2-mediated p27 degradation and is a primary target of cell cycle regulation by prostacyclin and cAMP.	Pubmed	0.009066	1	0.01083	0.1226	1	4	CDKN1B
Pubmed	18597038	High resolution linkage and linkage disequilibrium analyses of chromosome 1p36 SNPs identify new positional candidate genes for low bone mineral density.	Pubmed	0.009066	1	0.01083	0.1226	1	4	RERE
Pubmed	23196794	Value of PAX8, PAX2, claudin-4, and h-caldesmon immunostaining in distinguishing peritoneal epithelioid mesotheliomas from serous carcinomas.	Pubmed	0.009066	1	0.01083	0.1226	1	4	PAX2
Pubmed	16766265	HMGA2 induces pituitary tumorigenesis by enhancing E2F1 activity.	Pubmed	0.009066	1	0.01083	0.1226	1	4	HMGA2
Pubmed	24650032	MicroRNA-566 activates EGFR signaling and its inhibition sensitizes glioblastoma cells to nimotuzumab.	Pubmed	0.009066	1	0.01083	0.1226	1	4	CTNNB1
Pubmed	18441324	Direct binding of integrin alphavbeta3 to FGF1 plays a role in FGF1 signaling.	Pubmed	0.009066	1	0.01083	0.1226	1	4	FGFR1
Pubmed	16127460	Deletion of SOCS7 leads to enhanced insulin action and enlarged islets of Langerhans.	Pubmed	0.009066	1	0.01083	0.1226	1	4	INSR
Pubmed	20050810	Expression of Reg family proteins in embryonic stem cells and its modulation by Wnt/beta-catenin signaling.	Pubmed	0.009066	1	0.01083	0.1226	1	4	CTNNB1
Pubmed	22649008	SPRY2 loss enhances ErbB trafficking and PI3K/AKT signalling to drive human and mouse prostate carcinogenesis.	Pubmed	0.009066	1	0.01083	0.1226	1	4	PTEN
Pubmed	24711431	p53 constrains progression to anaplastic thyroid carcinoma in a Braf-mutant mouse model of papillary thyroid cancer.	Pubmed	0.009066	1	0.01083	0.1226	1	4	PTEN
Pubmed	1350383	Heteromeric NMDA receptors: molecular and functional distinction of subtypes.	Pubmed	0.009066	1	0.01083	0.1226	1	4	GRIN2B
Pubmed	1543505	Diversity among the beta subunits of heterotrimeric GTP-binding proteins: characterization of a novel beta-subunit cDNA.	Pubmed	0.009066	1	0.01083	0.1226	1	4	GNB1
Pubmed	22060211	Comprehensive molecular analysis of Japanese patients with pediatric-onset MODY-type diabetes mellitus.	Pubmed	0.009066	1	0.01083	0.1226	1	4	HNF1A
Pubmed	18837082	Reduced expression of E-cadherin/catenin complex in hepatocellular carcinomas.	Pubmed	0.009066	1	0.01083	0.1226	1	4	CTNNB1
Pubmed	33789106	Endothelial Wnts control mammary epithelial patterning via fibroblast signaling.	Pubmed	0.009066	1	0.01083	0.1226	1	4	CTNNB1
Pubmed	14599720	Fibrosis rather than blood pressure determines cardiac BNP expression in mice.	Pubmed	0.009066	1	0.01083	0.1226	1	4	AGT
Pubmed	12414688	Ca(2+)-dependent interaction between FKBP12 and calcineurin regulates activity of the Ca(2+) release channel in skeletal muscle.	Pubmed	0.009066	1	0.01083	0.1226	1	4	PPP3CA
Pubmed	33165997	SHP2 regulates the development of intestinal epithelium by modifying OSTERIX	Pubmed	0.009066	1	0.01083	0.1226	1	4	PTPN11
Pubmed	23123854	An ultraviolet-radiation-independent pathway to melanoma carcinogenesis in the red hair/fair skin background.	Pubmed	0.009066	1	0.01083	0.1226	1	4	PTEN
Pubmed	16538679	Expression of Prox1 during mouse cochlear development.	Pubmed	0.009066	1	0.01083	0.1226	1	4	CDKN1B
Pubmed	18502762	Characterization of the Kremen-binding site on Dkk1 and elucidation of the role of Kremen in Dkk-mediated Wnt antagonism.	Pubmed	0.009066	1	0.01083	0.1226	1	4	LRP5
Pubmed	22507835	Fibrin(ogen)-independent role of plasminogen activators in acetaminophen-induced liver injury.	Pubmed	0.009066	1	0.01083	0.1226	1	4	FN1
Pubmed	15668245	Identification of calcium-modulating cyclophilin ligand (CAML) as transducer of angiotensin II-mediated nuclear factor of activated T cells (NFAT) activation.	Pubmed	0.009066	1	0.01083	0.1226	1	4	AGT
Pubmed	22711539	Role of melanoma inhibitor of apoptosis (ML-IAP) protein, a member of the baculoviral IAP repeat (BIR) domain family, in the regulation of C-RAF kinase and cell migration.	Pubmed	0.009066	1	0.01083	0.1226	1	4	RAF1
Pubmed	22253417	Angiotensin II-dependent transcriptional activation of human steroidogenic acute regulatory protein gene by a 25-kDa cAMP-responsive element modulator protein isoform and Yin Yang 1.	Pubmed	0.009066	1	0.01083	0.1226	1	4	AGT
Pubmed	9212826	Differential expression of the fibroblast growth factor receptor (FGFR) multigene family in normal human adult tissues.	Pubmed	0.009066	1	0.01083	0.1226	1	4	FGFR1
Pubmed	25759027	PTEN-Foxo1 signaling triggers HMGB1-mediated innate immune responses in acute lung injury.	Pubmed	0.009066	1	0.01083	0.1226	1	4	PTEN
Pubmed	18972317	Expression of the multidrug resistance protein MRP and the lung-resistance protein LRP in nasal NK/T cell lymphoma: further exploring the role of P53 and WT1 gene.	Pubmed	0.009066	1	0.01083	0.1226	1	4	WT1
Pubmed	9689059	Hepatocyte nuclear factor-1 acts as an accessory factor to enhance the inhibitory action of insulin on mouse glucose-6-phosphatase gene transcription.	Pubmed	0.009066	1	0.01083	0.1226	1	4	HNF1A
Pubmed	18575781	Oxidative stress-induced ubiquitination of RCAN1 mediated by SCFbeta-TrCP ubiquitin ligase.	Pubmed	0.009066	1	0.01083	0.1226	1	4	FBXW4
Pubmed	10835362	Involvement of 14-3-3 proteins in nuclear localization of telomerase.	Pubmed	0.009066	1	0.01083	0.1226	1	4	TERT
Pubmed	23515050	Signal regulatory protein-? interacts with the insulin receptor contributing to muscle wasting in chronic kidney disease.	Pubmed	0.009066	1	0.01083	0.1226	1	4	INSR
Pubmed	15191552	The interleukin-6 cytokine system regulates epidermal permeability barrier homeostasis.	Pubmed	0.009066	1	0.01083	0.1226	1	4	CDKN1B
Pubmed	15766745	Phosphorylated MARCKS: a novel centrosome component that also defines a peripheral subdomain of the cortical actin cap in mouse eggs.	Pubmed	0.009066	1	0.01083	0.1226	1	4	PRKCZ
Pubmed	30765517	Opposite regulation of Wnt/?-catenin and Shh signaling pathways by Rack1 controls mammalian cerebellar development.	Pubmed	0.009066	1	0.01083	0.1226	1	4	CTNNB1
Pubmed	16697957	NKX3.1 stabilizes p53, inhibits AKT activation, and blocks prostate cancer initiation caused by PTEN loss.	Pubmed	0.009066	1	0.01083	0.1226	1	4	PTEN
Pubmed	16864777	N-Myc and the cyclin-dependent kinase inhibitors p18Ink4c and p27Kip1 coordinately regulate cerebellar development.	Pubmed	0.009066	1	0.01083	0.1226	1	4	CDKN1B
Pubmed	14982742	Host genetic polymorphisms in human immunodeficiency virus-related neurologic disease.	Pubmed	0.009066	1	0.01083	0.1226	1	4	APOE
Pubmed	12522467	Association of polymorphisms of the renin-angiotensin system and bradykinin B2 receptor with ACE-inhibitor-related cough.	Pubmed	0.009066	1	0.01083	0.1226	1	4	ACE
Pubmed	19734902	Genome-wide association study identifies variants at CLU and PICALM associated with Alzheimer's disease.	Pubmed	0.009066	1	0.01083	0.1226	1	4	APOE
Pubmed	17945188	Lef1 regulates COX-2 transcription in chondrocytes.	Pubmed	0.009066	1	0.01083	0.1226	1	4	CTNNB1
Pubmed	24591364	Central role of conventional dendritic cells in regulation of bone marrow release and survival of neutrophils.	Pubmed	0.009066	1	0.01083	0.1226	1	4	PTEN
Pubmed	30080858	FSP1-positive fibroblasts are adipogenic niche and regulate adipose homeostasis.	Pubmed	0.009066	1	0.01083	0.1226	1	4	CTNNB1
Pubmed	29392534	Overexpression of WNK1 in POMC-expressing neurons reduces weigh gain via WNK4-mediated degradation of Kir6.2.	Pubmed	0.009066	1	0.01083	0.1226	1	4	KCNJ11
Pubmed	28701303	Endothelial cell SHP-2 negatively regulates neutrophil adhesion and promotes transmigration by enhancing ICAM-1-VE-cadherin interaction.	Pubmed	0.009066	1	0.01083	0.1226	1	4	PTPN11
Pubmed	16864727	Deletion of p47phox attenuates angiotensin II-induced abdominal aortic aneurysm formation in apolipoprotein E-deficient mice.	Pubmed	0.009066	1	0.01083	0.1226	1	4	APOE
Pubmed	8692946	Matrix metalloproteinase 2 releases active soluble ectodomain of fibroblast growth factor receptor 1.	Pubmed	0.009066	1	0.01083	0.1226	1	4	FGFR1
Pubmed	17431401	Cdk6 blocks myeloid differentiation by interfering with Runx1 DNA binding and Runx1-C/EBPalpha interaction.	Pubmed	0.009066	1	0.01083	0.1226	1	4	CDK6
Pubmed	21625383	Glioblastoma models reveal the connection between adult glial progenitors and the proneural phenotype.	Pubmed	0.009066	1	0.01083	0.1226	1	4	PTEN
Pubmed	33368532	Transcription factor FOXA3 promotes the development of Hepatoblastoma via regulating HNF1A, AFP, and ZFHX3 expression.	Pubmed	0.009066	1	0.01083	0.1226	1	4	HNF1A
Pubmed	34995730	Expression of obesity- and type-2 diabetes-associated genes in omental adipose tissue of individuals with obesity.	Pubmed	0.009066	1	0.01083	0.1226	1	4	PTEN
Pubmed	16009674	Influence of IL-6, COL1A1, and VDR gene polymorphisms on bone mineral density in Crohn's disease.	Pubmed	0.009066	1	0.01083	0.1226	1	4	VDR
Pubmed	16284122	The serosal mesothelium is a major source of smooth muscle cells of the gut vasculature.	Pubmed	0.009066	1	0.01083	0.1226	1	4	WT1
Pubmed	9824671	Direct binding of Shc, Grb2, SHP-2 and p40 to the murine granulocyte colony-stimulating factor receptor.	Pubmed	0.009066	1	0.01083	0.1226	1	4	PTPN11
Pubmed	10896938	p130Cas regulates the activity of AND-34, a novel Ral, Rap1, and R-Ras guanine nucleotide exchange factor.	Pubmed	0.009066	1	0.01083	0.1226	1	4	PTPN11
Pubmed	32958674	Targeting the histone demethylase PHF8-mediated PKC?-Src-PTEN axis in HER2-negative gastric cancer.	Pubmed	0.009066	1	0.01083	0.1226	1	4	PTEN
Pubmed	12379659	Erbin suppresses the MAP kinase pathway.	Pubmed	0.009066	1	0.01083	0.1226	1	4	RAF1
Pubmed	31993640	A mouse model for kinesin family member 11 (Kif11)-associated familial exudative vitreoretinopathy.	Pubmed	0.009066	1	0.01083	0.1226	1	4	CTNNB1
Pubmed	20072124	Genetic and clinical predictors of warfarin dose requirements in African Americans.	Pubmed	0.009066	1	0.01083	0.1226	1	4	APOE
Pubmed	34153682	Knockout of FosB gene changes drug sensitivity and invasion activity via the regulation of Bcl-2, E-cadherin, ?-catenin, and vimentin expression.	Pubmed	0.009066	1	0.01083	0.1226	1	4	CTNNB1
Pubmed	8929531	Serine phosphorylation of death agonist BAD in response to survival factor results in binding to 14-3-3 not BCL-X(L)	Pubmed	0.009066	1	0.01083	0.1226	1	4	RAF1
Pubmed	8929532	Bcl-2 targets the protein kinase Raf-1 to mitochondria.	Pubmed	0.009066	1	0.01083	0.1226	1	4	RAF1
Pubmed	7775583	Identification of the low density lipoprotein receptor-related protein (LRP) as an endocytic receptor for thrombospondin-1.	Pubmed	0.009066	1	0.01083	0.1226	1	4	LRP5
Pubmed	20659024	[Analysis of morpho-functional parameters of the heart and polymorphisms of Renin-Angiotensin-aldosterone system genes in patients with different variants of the course of hypertrophic cardiomyopathy].	Pubmed	0.009066	1	0.01083	0.1226	1	4	ACE
Pubmed	9297966	Pax genes and organogenesis.	Pubmed	0.009066	1	0.01083	0.1226	1	4	PAX2
Pubmed	23184966	Stromal epigenetic dysregulation is sufficient to initiate mouse prostate cancer via paracrine Wnt signaling.	Pubmed	0.009066	1	0.01083	0.1226	1	4	HMGA2
Pubmed	12510191	Inherent calcineurin inhibitor FKBP38 targets Bcl-2 to mitochondria and inhibits apoptosis.	Pubmed	0.009066	1	0.01083	0.1226	1	4	PPP3CA
Pubmed	35909540	homeobox genes	Pubmed	0.009066	1	0.01083	0.1226	1	4	PAX2
Pubmed	27294523	Notch promotes tumor metastasis in a prostate-specific Pten-null mouse model.	Pubmed	0.009066	1	0.01083	0.1226	1	4	PTEN
Pubmed	30930169	Telomere Dysfunction Induces Sirtuin Repression that Drives Telomere-Dependent Disease.	Pubmed	0.009066	1	0.01083	0.1226	1	4	TERT
Pubmed	19587092	Genetic susceptibility to the development and progression of breast cancer associated with polymorphism of cell cycle and ubiquitin ligase genes.	Pubmed	0.009066	1	0.01083	0.1226	1	4	CDKN1B
Pubmed	24963147	IgE actions on CD4+ T cells, mast cells, and macrophages participate in the pathogenesis of experimental abdominal aortic aneurysms.	Pubmed	0.009066	1	0.01083	0.1226	1	4	APOE
Pubmed	30930118	Intraclonal Plasticity in Mammary Tumors Revealed through Large-Scale Single-Cell Resolution 3D Imaging.	Pubmed	0.009066	1	0.01083	0.1226	1	4	PTEN
Pubmed	22806893	Role of SHP2 phosphatase in KIT-induced transformation: identification of SHP2 as a druggable target in diseases involving oncogenic KIT.	Pubmed	0.009066	1	0.01083	0.1226	1	4	PTPN11
Pubmed	15225648	Differential regulation of the insulin-like growth factor II mRNA-binding protein genes by architectural transcription factor HMGA2.	Pubmed	0.009066	1	0.01083	0.1226	1	4	HMGA2
Pubmed	22759635	A Src family kinase-Shp2 axis controls RUNX1 activity in megakaryocyte and T-lymphocyte differentiation.	Pubmed	0.009066	1	0.01083	0.1226	1	4	PTPN11
Pubmed	27977320	Selection of High-Quality Spermatozoa May Be Promoted by Activated Vitamin D in the Woman.	Pubmed	0.009066	1	0.01083	0.1226	1	4	VDR
Pubmed	16019085	Getting rid of caveolins: phenotypes of caveolin-deficient animals.	Pubmed	0.009066	1	0.01083	0.1226	1	4	APOE
Pubmed	33596195	Lhx6 regulates canonical Wnt signaling to control the fate of mesenchymal progenitor cells during mouse molar root patterning.	Pubmed	0.009066	1	0.01083	0.1226	1	4	CTNNB1
Pubmed	25542038	An integrative analysis of PIK3CA mutation, PTEN, and INPP4B expression in terms of trastuzumab efficacy in HER2-positive breast cancer.	Pubmed	0.009066	1	0.01083	0.1226	1	4	PTEN
Pubmed	22855803	Regulation of p27Kip1 by Sox2 maintains quiescence of inner pillar cells in the murine auditory sensory epithelium.	Pubmed	0.009066	1	0.01083	0.1226	1	4	CDKN1B
Pubmed	14500367	Array comparative genome hybridization for tumor classification and gene discovery in mouse models of malignant melanoma.	Pubmed	0.009066	1	0.01083	0.1226	1	4	CDK6
Pubmed	8810330	Activation of protein-tyrosine phosphatase SH-PTP2 by a tyrosine-based activation motif of a novel brain molecule.	Pubmed	0.009066	1	0.01083	0.1226	1	4	PTPN11
Pubmed	8533168	Genetic susceptibility to Alzheimer disease.	Pubmed	0.009066	1	0.01083	0.1226	1	4	APOE
Pubmed	17428233	Inhibition of endocytosis blocks Wnt signalling to beta-catenin by promoting dishevelled degradation.	Pubmed	0.009066	1	0.01083	0.1226	1	4	CTNNB1
Pubmed	28701359	oxLDL induces endothelial cell proliferation via Rho/ROCK/Akt/p27(kip1) signaling: opposite effects of oxLDL and cholesterol loading.	Pubmed	0.009066	1	0.01083	0.1226	1	4	CDKN1B
Pubmed	25052836	TrkB interacts with ErbB4 and regulates NRG1-induced NR2B phosphorylation in cortical neurons before synaptogenesis.	Pubmed	0.009066	1	0.01083	0.1226	1	4	GRIN2B
Pubmed	11835406	Wnt signaling during BMP-2 stimulation of mesenchymal chondrogenesis.	Pubmed	0.009066	1	0.01083	0.1226	1	4	CTNNB1
Pubmed	28749339	PTEN controls glandular morphogenesis through a juxtamembrane ?-Arrestin1/ARHGAP21 scaffolding complex.	Pubmed	0.009066	1	0.01083	0.1226	1	4	PTEN
Pubmed	32320669	Beta-Catenin Causes Adrenal Hyperplasia by Blocking Zonal Transdifferentiation.	Pubmed	0.009066	1	0.01083	0.1226	1	4	CTNNB1
Pubmed	12752375	Neuronal lineage-specific induction of phospholipase Cepsilon expression in the developing mouse brain.	Pubmed	0.009066	1	0.01083	0.1226	1	4	PLCE1
Pubmed	26351028	Different Somatic Mutations in Multinodular Adrenals With Aldosterone-Producing Adenoma.	Pubmed	0.009066	1	0.01083	0.1226	1	4	CACNA1D
Pubmed	30714168	F-box protein FBXO16 functions as a tumor suppressor by attenuating nuclear ?-catenin function.	Pubmed	0.009066	1	0.01083	0.1226	1	4	CTNNB1
Pubmed	15019597	HLA-DRB1, -DQA1, and -DQB1 subtypes or ACE gene polymorphisms do not seem to be risk markers for severe retinopathy in younger Type 1 diabetic patients.	Pubmed	0.009066	1	0.01083	0.1226	1	4	ACE
Pubmed	20877298	The genetics of loop diuretic effects.	Pubmed	0.009066	1	0.01083	0.1226	1	4	ACE
Pubmed	23204275	Diabetic atherosclerosis in APOE*4 mice: synergy between lipoprotein metabolism and vascular inflammation.	Pubmed	0.009066	1	0.01083	0.1226	1	4	APOE
Pubmed	16803888	Rheb inhibits C-raf activity and B-raf/C-raf heterodimerization.	Pubmed	0.009066	1	0.01083	0.1226	1	4	RAF1
Pubmed	12512701	The role of G protein beta subunits in the release of ATP from human erythrocytes.	Pubmed	0.009066	1	0.01083	0.1226	1	4	GNB1
Pubmed	7545574	A role for mesenchyme-derived tachykinins in tooth and mammary gland morphogenesis.	Pubmed	0.009066	1	0.01083	0.1226	1	4	MME
Pubmed	25869926	ATXN3, ATXN7, CACNA1A, and RAI1 Genes and Mitochondrial Polymorphism A10398G Did Not Modify Age at Onset in Spinocerebellar Ataxia Type 2 Patients from South America.	Pubmed	0.009066	1	0.01083	0.1226	1	4	RAI1
Pubmed	15908424	SOST is a ligand for LRP5/LRP6 and a Wnt signaling inhibitor.	Pubmed	0.009066	1	0.01083	0.1226	1	4	LRP5
Pubmed	21179166	mTORC1 controls fasting-induced ketogenesis and its modulation by ageing.	Pubmed	0.009066	1	0.01083	0.1226	1	4	INSR
Pubmed	26389665	Non-canonical NF-?B signalling and ETS1/2 cooperatively drive C250T mutant TERT promoter activation.	Pubmed	0.009066	1	0.01083	0.1226	1	4	TERT
Pubmed	34310951	CLEC12B Decreases Melanoma Proliferation by Repressing Signal Transducer and Activator of Transcription 3.	Pubmed	0.009066	1	0.01083	0.1226	1	4	PTPN11
Pubmed	17335965	The Par6alpha/aPKC complex regulates Akt1 activity by phosphorylating Thr34 in the PH-domain.	Pubmed	0.009066	1	0.01083	0.1226	1	4	PRKCZ
Pubmed	10764799	Selective attenuation of metabolic branch of insulin receptor down-signaling by high glucose in a hepatoma cell line, HepG2 cells.	Pubmed	0.009066	1	0.01083	0.1226	1	4	INSR
Pubmed	12367519	Hepatocyte nuclear factor 1 alpha controls renal expression of the Npt1-Npt4 anionic transporter locus.	Pubmed	0.009066	1	0.01083	0.1226	1	4	HNF1A
Pubmed	20407443	E17K substitution in AKT1 in prostate cancer.	Pubmed	0.009066	1	0.01083	0.1226	1	4	PTEN
Pubmed	22037578	Haploinsufficient and predominant expression of multiple endocrine neoplasia type 1 (MEN1)-related genes, MLL, p27Kip1 and p18Ink4C in endocrine organs.	Pubmed	0.009066	1	0.01083	0.1226	1	4	CDKN1B
Pubmed	31043434	Protein O-GlcNAcylation Is Essential for the Maintenance of Renal Energy Homeostasis and Function	Pubmed	0.009066	1	0.01083	0.1226	1	4	APOE
Pubmed	9342439	The insulin receptor content is increased in breast cancers initiated by three different oncogenes in transgenic mice.	Pubmed	0.009066	1	0.01083	0.1226	1	4	INSR
Pubmed	24532795	Thymine DNA glycosylase is a positive regulator of Wnt signaling in colorectal cancer.	Pubmed	0.009066	1	0.01083	0.1226	1	4	CTNNB1
Pubmed	28402859	Protein Kinase C Epsilon Cooperates with PTEN Loss for Prostate Tumorigenesis through the CXCL13-CXCR5 Pathway.	Pubmed	0.009066	1	0.01083	0.1226	1	4	PTEN
Pubmed	15500294	Influence of retinoic acid on adhesion complexes in human hepatoma cells: a clue to its antiproliferative effects.	Pubmed	0.009066	1	0.01083	0.1226	1	4	CTNNB1
Pubmed	15130920	Angiotensin II stimulates the release of interleukin-6 and interleukin-8 from cultured human adipocytes by activation of NF-kappaB.	Pubmed	0.009066	1	0.01083	0.1226	1	4	AGT
Pubmed	15994295	Renal carcinoma-associated transcription factors TFE3 and TFEB are leukemia inhibitory factor-responsive transcription activators of E-cadherin.	Pubmed	0.009066	1	0.01083	0.1226	1	4	WT1
Pubmed	14715240	Differential regulation of alpha6beta4 integrin by PKC isoforms in murine skin keratinocytes.	Pubmed	0.009066	1	0.01083	0.1226	1	4	PRKCZ
Pubmed	25316883	Deletion of CGI-58 or adipose triglyceride lipase differently affects macrophage function and atherosclerosis.	Pubmed	0.009066	1	0.01083	0.1226	1	4	APOE
Pubmed	16538877	The effect of proinflammatory cytokine gene and angiotensin-converting enzyme polymorphisms on erythropoietin requirements in patients on continuous ambulatory peritoneal dialysis.	Pubmed	0.009066	1	0.01083	0.1226	1	4	ACE
Pubmed	24326453	Ganglioside GM3 depletion reverses impaired wound healing in diabetic mice by activating IGF-1 and insulin receptors.	Pubmed	0.009066	1	0.01083	0.1226	1	4	INSR
Pubmed	20529828	Expression of the E-cadherin-catenin complex in patients with pancreatic ductal adenocarcinoma.	Pubmed	0.009066	1	0.01083	0.1226	1	4	CTNNB1
Pubmed	17130528	Genetics of fulminant type 1 diabetes.	Pubmed	0.009066	1	0.01083	0.1226	1	4	HNF1A
Pubmed	19996288	MicroRNA-145 suppresses cell invasion and metastasis by directly targeting mucin 1.	Pubmed	0.009066	1	0.01083	0.1226	1	4	CTNNB1
Pubmed	28111074	ApoE2, ApoE3, and ApoE4 Differentially Stimulate APP Transcription and A? Secretion.	Pubmed	0.009066	1	0.01083	0.1226	1	4	APOE
Pubmed	33826897	Arid1a-Plagl1-Hh signaling is indispensable for differentiation-associated cell cycle arrest of tooth root progenitors.	Pubmed	0.009066	1	0.01083	0.1226	1	4	ARID1A
Pubmed	23289212	[CCR5, CCR2, apoe, p53, ITGB3 and HFE gene polymorphism in Western Siberia long-livers].	Pubmed	0.009066	1	0.01083	0.1226	1	4	APOE
Pubmed	19372458	Core2 1-6-N-glucosaminyltransferase-I deficiency protects injured arteries from neointima formation in ApoE-deficient mice.	Pubmed	0.009066	1	0.01083	0.1226	1	4	APOE
Pubmed	20529814	The expression of E-cadherin-catenin complex in patients with advanced gastric cancer: role in formation of metastasis.	Pubmed	0.009066	1	0.01083	0.1226	1	4	CTNNB1
Pubmed	23999430	Kruppel-like factor 15 is critical for vascular inflammation.	Pubmed	0.009066	1	0.01083	0.1226	1	4	APOE
Pubmed	26831088	Promoting axon regeneration in the adult CNS by modulation of the melanopsin/GPCR signaling.	Pubmed	0.009066	1	0.01083	0.1226	1	4	PTEN
Pubmed	20696153	Six family genes control the proliferation and differentiation of muscle satellite cells.	Pubmed	0.009066	1	0.01083	0.1226	1	4	SIX5
Pubmed	30102570	SHP2 protects endothelial cell barrier through suppressing VE-cadherin internalization regulated by MET-ARF1.	Pubmed	0.009066	1	0.01083	0.1226	1	4	PTPN11
Pubmed	31452509	Tailored tetravalent antibodies potently and specifically activate Wnt/Frizzled pathways in cells, organoids and mice.	Pubmed	0.009066	1	0.01083	0.1226	1	4	LRP5
Pubmed	16020276	Disappearance of p27(KIP1) and increase in proliferation of the lens cells after extraction of most of the fiber cells of the lens.	Pubmed	0.009066	1	0.01083	0.1226	1	4	CDKN1B
Pubmed	21106093	Prediction and diagnosis of bladder cancer recurrence based on urinary content of hTERT, SENP1, PPP1CA, and MCM5 transcripts.	Pubmed	0.009066	1	0.01083	0.1226	1	4	TERT
Pubmed	25218472	Thymosin ?4 induces invasion and migration of human colorectal cancer cells through the ILK/AKT/?-catenin signaling pathway.	Pubmed	0.009066	1	0.01083	0.1226	1	4	CTNNB1
Pubmed	19996272	BMS-754807, a small molecule inhibitor of insulin-like growth factor-1R/IR.	Pubmed	0.009066	1	0.01083	0.1226	1	4	INSR
Pubmed	26760116	Low Oxygen Tension Modulates the Insulin-Like Growth Factor-1 or -2 Signaling via Both Insulin-Like Growth Factor-1 Receptor and Insulin Receptor to Maintain Stem Cell Identity in Placental Mesenchymal Stem Cells.	Pubmed	0.009066	1	0.01083	0.1226	1	4	INSR
Pubmed	31670857	miR-98-5p promotes apoptosis and inhibits migration and cell growth in papillary thyroid carcinoma through Bax/Caspase-3 by HMGA2.	Pubmed	0.009066	1	0.01083	0.1226	1	4	HMGA2
Pubmed	10918573	The Mom1AKR intestinal tumor resistance region consists of Pla2g2a and a locus distal to D4Mit64.	Pubmed	0.009066	1	0.01083	0.1226	1	4	HSPG2
Pubmed	17803708	Evaluation of CDKN2C/p18, CDKN1B/p27 and CDKN2B/p15 mRNA expression, and CpG methylation status in sporadic and MEN1-associated pancreatic endocrine tumours.	Pubmed	0.009066	1	0.01083	0.1226	1	4	CDKN1B
Pubmed	20552237	Hyaluronan inhibits p38 mitogen-activated protein kinase via the receptors in rheumatoid arthritis chondrocytes stimulated with fibronectin fragment.	Pubmed	0.009066	1	0.01083	0.1226	1	4	FN1
Pubmed	9511731	Regulated expression of tissue transglutaminase in Swiss 3T3 fibroblasts: effects on the processing of fibronectin, cell attachment, and cell death.	Pubmed	0.009066	1	0.01083	0.1226	1	4	FN1
Pubmed	28017832	Autosomal Recessive Keratoderma-Ichthyosis-Deafness (ARKID) Syndrome Is Caused by VPS33B Mutations Affecting Rab Protein Interaction and Collagen Modification.	Pubmed	0.009066	1	0.01083	0.1226	1	4	VPS33B
Pubmed	17671428	Spy1 enhances phosphorylation and degradation of the cell cycle inhibitor p27.	Pubmed	0.009066	1	0.01083	0.1226	1	4	CDKN1B
Pubmed	18274205	Common variants APOC3, APOA5, APOE and PON1 are associated with variation in plasma lipoprotein traits in Greenlanders.	Pubmed	0.009066	1	0.01083	0.1226	1	4	APOE
Pubmed	23867526	Genomic structure and genetic drift in C57BL/6 congenic metabolic mutant mice.	Pubmed	0.009066	1	0.01083	0.1226	1	4	APOE
Pubmed	20179161	The prolyl isomerase Pin1 enhances HER-2 expression and cellular transformation via its interaction with mitogen-activated protein kinase/extracellular signal-regulated kinase kinase 1.	Pubmed	0.009066	1	0.01083	0.1226	1	4	RAF1
Pubmed	28160066	Pax2/Pax8-defined subdomains and the occurrence of apoptosis in the posterior placodal area of mice.	Pubmed	0.009066	1	0.01083	0.1226	1	4	PAX2
Pubmed	29294332	IGF1 affects macrophage invasion and activation and TNF-? production in the sciatic nerves of female SOD1G93A mice.	Pubmed	0.009066	1	0.01083	0.1226	1	4	PAX2
Pubmed	26507454	miR-346 and miR-138 competitively regulate hTERT in GRSF1- and AGO2-dependent manners, respectively.	Pubmed	0.009066	1	0.01083	0.1226	1	4	TERT
Pubmed	30679422	Podocyte GSK3 is an evolutionarily conserved critical regulator of kidney function.	Pubmed	0.009066	1	0.01083	0.1226	1	4	CTNNB1
Pubmed	18093225	Interdependent fibroblast growth factor and activin A signaling promotes the expression of endodermal genes in differentiating mouse embryonic stem cells expressing Src Homology 2-domain inactive Shb.	Pubmed	0.009066	1	0.01083	0.1226	1	4	FGFR1
Pubmed	24003223	A brain-specific Grb2-associated regulator of extracellular signal-regulated kinase (Erk)/mitogen-activated protein kinase (MAPK) (GAREM) subtype, GAREM2, contributes to neurite outgrowth of neuroblastoma cells by regulating Erk signaling.	Pubmed	0.009066	1	0.01083	0.1226	1	4	PTPN11
Pubmed	8858175	Targeted mutation of plakoglobin in mice reveals essential functions of desmosomes in the embryonic heart.	Pubmed	0.009066	1	0.01083	0.1226	1	4	CTNNB1
Pubmed	19122653	Dectin-1 directs T helper cell differentiation by controlling noncanonical NF-kappaB activation through Raf-1 and Syk.	Pubmed	0.009066	1	0.01083	0.1226	1	4	RAF1
Pubmed	17673212	Enhanced self-renewal capability in hepatic stem/progenitor cells drives cancer initiation.	Pubmed	0.009066	1	0.01083	0.1226	1	4	CTNNB1
Pubmed	11597136	Phylogenetic conservation of the makorin-2 gene, encoding a multiple zinc-finger protein, antisense to the RAF1 proto-oncogene.	Pubmed	0.009066	1	0.01083	0.1226	1	4	RAF1
Pubmed	7559478	Distinct modes of interaction of SHC and insulin receptor substrate-1 with the insulin receptor NPEY region via non-SH2 domains.	Pubmed	0.009066	1	0.01083	0.1226	1	4	INSR
Pubmed	16186248	Signaling via the angiotensin-converting enzyme results in the phosphorylation of the nonmuscle myosin heavy chain IIA.	Pubmed	0.009066	1	0.01083	0.1226	1	4	ACE
Pubmed	7559490	Shc and a novel 89-kDa component couple to the Grb2-Sos complex in fibroblast growth factor-2-stimulated cells.	Pubmed	0.009066	1	0.01083	0.1226	1	4	FGFR1
Pubmed	15610515	Fibulin-2 and fibulin-5 alterations in tsk mice associated with disorganized hypodermal elastic fibers and skin tethering.	Pubmed	0.009066	1	0.01083	0.1226	1	4	FBN1
Pubmed	32521264	PRMT1-p53 Pathway Controls Epicardial EMT and Invasion.	Pubmed	0.009066	1	0.01083	0.1226	1	4	WT1
Pubmed	27326759	Involvement of IGF-2, IGF-1R, IGF-2R and PTEN in development of human tooth germ - an immunohistochemical study.	Pubmed	0.009066	1	0.01083	0.1226	1	4	PTEN
Pubmed	28524854	A Smad3-PTEN regulatory loop controls proliferation and apoptotic responses to TGF-? in mouse endometrium.	Pubmed	0.009066	1	0.01083	0.1226	1	4	PTEN
Pubmed	26267536	Long-Pentraxin 3 Derivative as a Small-Molecule FGF Trap for Cancer Therapy.	Pubmed	0.009066	1	0.01083	0.1226	1	4	FGFR1
Pubmed	26267535	ERK2-Dependent Phosphorylation of CSN6 Is Critical in Colorectal Cancer Development.	Pubmed	0.009066	1	0.01083	0.1226	1	4	CTNNB1
Pubmed	18298341	Glutathione S-transferase variants increase susceptibility for late-onset Alzheimer's disease: association study and relationship with apolipoprotein E epsilon4 allele.	Pubmed	0.009066	1	0.01083	0.1226	1	4	APOE
Pubmed	29520069	An HDAC9-MALAT1-BRG1 complex mediates smooth muscle dysfunction in thoracic aortic aneurysm.	Pubmed	0.009066	1	0.01083	0.1226	1	4	FBN1
Pubmed	21804459	The expression levels of stem cell markers importin13, c-kit, CD146, and telomerase are decreased in endometrial polyps.	Pubmed	0.009066	1	0.01083	0.1226	1	4	TERT
Pubmed	24290754	Combined Wnt/?-catenin, Met, and CXCL12/CXCR4 signals characterize basal breast cancer and predict disease outcome.	Pubmed	0.009066	1	0.01083	0.1226	1	4	CTNNB1
Pubmed	15477348	Negative regulation of mast cell signaling and function by the adaptor LAB/NTAL.	Pubmed	0.009066	1	0.01083	0.1226	1	4	PTPN11
Pubmed	24149576	Akt-p53-miR-365-cyclin D1/cdc25A axis contributes to gastric tumorigenesis induced by PTEN deficiency.	Pubmed	0.009066	1	0.01083	0.1226	1	4	PTEN
Pubmed	25701229	AT-rich interactive domain 2, p110?, p53, and ?-catenin protein expression in hepatocellular carcinoma and clinicopathologic implications.	Pubmed	0.009066	1	0.01083	0.1226	1	4	CTNNB1
Pubmed	23118026	Phosphatase and tensin homolog regulates stability and activity of EphB1 receptor.	Pubmed	0.009066	1	0.01083	0.1226	1	4	PTEN
Pubmed	24468202	Prediction for response duration to epidermal growth factor receptor-tyrosine kinase inhibitors in EGFR mutated never smoker lung adenocarcinoma.	Pubmed	0.009066	1	0.01083	0.1226	1	4	PTEN
Pubmed	23108668	The RAD51 paralogs ensure cellular protection against mitotic defects and aneuploidy.	Pubmed	0.009066	1	0.01083	0.1226	1	4	RAD51C
Pubmed	8401505	No imprinting involved in the expression of DM-kinase mRNAs in mouse and human tissues.	Pubmed	0.009066	1	0.01083	0.1226	1	4	APOE
Pubmed	12438242	Beta-catenin interacts with low-molecular-weight protein tyrosine phosphatase leading to cadherin-mediated cell-cell adhesion increase.	Pubmed	0.009066	1	0.01083	0.1226	1	4	CTNNB1
Pubmed	18022816	Glutamate accelerates RPE cell proliferation through ERK1/2 activation via distinct receptor-specific mechanisms.	Pubmed	0.009066	1	0.01083	0.1226	1	4	RAF1
Pubmed	19120036	A severe form of Noonan syndrome and autosomal dominant caf魡u-lait spots - evidence for different genetic origins.	Pubmed	0.009066	1	0.01083	0.1226	1	4	PTPN11
Pubmed	21478095	Alterations in TP53, cyclin D2, c-Myc, p21WAF1/CIP1 and p27KIP1 expression associated with progression in B-CLL.	Pubmed	0.009066	1	0.01083	0.1226	1	4	CDKN1B
Pubmed	32437509	PD-1 and BTLA regulate T cell signaling differentially and only partially through SHP1 and SHP2.	Pubmed	0.009066	1	0.01083	0.1226	1	4	PTPN11
Pubmed	11953314	A presenilin-1/gamma-secretase cleavage releases the E-cadherin intracellular domain and regulates disassembly of adherens junctions.	Pubmed	0.009066	1	0.01083	0.1226	1	4	CTNNB1
Pubmed	27806189	Effect of the Interplay Between Genetic and Behavioral Risks on Survival After Age 75.	Pubmed	0.009066	1	0.01083	0.1226	1	4	APOE
Pubmed	32883094	Anti-Inflammatory Actions of Soluble Ninjurin-1 Ameliorate Atherosclerosis.	Pubmed	0.009066	1	0.01083	0.1226	1	4	APOE
Pubmed	18852283	Stabilized beta-catenin functions through TCF/LEF proteins and the Notch/RBP-Jkappa complex to promote proliferation and suppress differentiation of neural precursor cells.	Pubmed	0.009066	1	0.01083	0.1226	1	4	CTNNB1
Pubmed	9858585	Cyclin E2, a novel G1 cyclin that binds Cdk2 and is aberrantly expressed in human cancers.	Pubmed	0.009066	1	0.01083	0.1226	1	4	CDKN1B
Pubmed	19176352	Involvement of the vitamin D receptor in energy metabolism: regulation of uncoupling proteins.	Pubmed	0.009066	1	0.01083	0.1226	1	4	VDR
Pubmed	18852254	MMP-9 and -12 cause N-cadherin shedding and thereby beta-catenin signalling and vascular smooth muscle cell proliferation.	Pubmed	0.009066	1	0.01083	0.1226	1	4	CTNNB1
Pubmed	9748166	Protein kinase C isotypes controlled by phosphoinositide 3-kinase through the protein kinase PDK1.	Pubmed	0.009066	1	0.01083	0.1226	1	4	PRKCZ
Pubmed	22936694	Genome-wide association study identifies a new locus JMJD1C at 10q21 that may influence serum androgen levels in men.	Pubmed	0.009066	1	0.01083	0.1226	1	4	JMJD1C
Pubmed	19996314	Cell-cell contact formation governs Ca2+ signaling by TRPC4 in the vascular endothelium: evidence for a regulatory TRPC4-beta-catenin interaction.	Pubmed	0.009066	1	0.01083	0.1226	1	4	CTNNB1
Pubmed	25750291	miR-200a, miR-200b and miR-429 are onco-miRs that target the PTEN gene in endometrioid endometrial carcinoma.	Pubmed	0.009066	1	0.01083	0.1226	1	4	PTEN
Pubmed	31138602	AKT1	Pubmed	0.009066	1	0.01083	0.1226	1	4	PTEN
Pubmed	11759058	Immunohistochemical detection of fibroblast growth factor receptors in normal endocrine cells and related tumors of the digestive system.	Pubmed	0.009066	1	0.01083	0.1226	1	4	FGFR1
Pubmed	21804557	Indoleamine 2,3-dioxygenase is a signaling protein in long-term tolerance by dendritic cells.	Pubmed	0.009066	1	0.01083	0.1226	1	4	PTPN11
Pubmed	9285412	LAIR-1, a novel inhibitory receptor expressed on human mononuclear leukocytes.	Pubmed	0.009066	1	0.01083	0.1226	1	4	PTPN11
Pubmed	26568302	EB-virus latent membrane protein 1 potentiates the stemness of nasopharyngeal carcinoma via preferential activation of PI3K/AKT pathway by a positive feedback loop.	Pubmed	0.009066	1	0.01083	0.1226	1	4	PTEN
Pubmed	24277691	Influence of breastfeeding on blood-cell transcript-based biomarkers of health in children.	Pubmed	0.009066	1	0.01083	0.1226	1	4	INSR
Pubmed	31907281	Cross-linking modifications of HDL apoproteins by oxidized phospholipids: structural characterization,	Pubmed	0.009066	1	0.01083	0.1226	1	4	APOE
Pubmed	33574062	SOX2 is required independently in both stem and differentiated cells for pituitary tumorigenesis in	Pubmed	0.009066	1	0.01083	0.1226	1	4	CDKN1B
Pubmed	16085715	Cyclin-dependent kinase (CDK) phosphorylation destabilizes somatic Wee1 via multiple pathways.	Pubmed	0.009066	1	0.01083	0.1226	1	4	CTNNB1
Pubmed	23023126	The aged niche disrupts muscle stem cell quiescence.	Pubmed	0.009066	1	0.01083	0.1226	1	4	FGFR1
Pubmed	21804599	PTEN, NHERF1 and PHLPP form a tumor suppressor network that is disabled in glioblastoma.	Pubmed	0.009066	1	0.01083	0.1226	1	4	PTEN
Pubmed	21493863	Angiotensin II type 2 receptor signaling attenuates aortic aneurysm in mice through ERK antagonism.	Pubmed	0.009066	1	0.01083	0.1226	1	4	FBN1
Pubmed	30368668	Delineation of LZTR1 mutation-positive patients with Noonan syndrome and identification of LZTR1 binding to RAF1-PPP1CB complexes.	Pubmed	0.009066	1	0.01083	0.1226	1	4	RAF1
Pubmed	33934099	A novel Lnc408 maintains breast cancer stem cell stemness by recruiting SP3 to suppress CBY1 transcription and increasing nuclear ?-catenin levels.	Pubmed	0.009066	1	0.01083	0.1226	1	4	CTNNB1
Pubmed	11904435	Profound defects in pancreatic beta-cell function in mice with combined heterozygous mutations in Pdx-1, Hnf-1alpha, and Hnf-3beta.	Pubmed	0.009066	1	0.01083	0.1226	1	4	HNF1A
Pubmed	26845447	Downregulation of tumor suppressing STF cDNA 3 promotes epithelial-mesenchymal transition and tumor metastasis of osteosarcoma by the Wnt/GSK-3?/?-catenin/Snail signaling pathway.	Pubmed	0.009066	1	0.01083	0.1226	1	4	CTNNB1
Pubmed	36828304	Association of the	Pubmed	0.009066	1	0.01083	0.1226	1	4	VDR
Pubmed	28463231	Disruption of lineage specification in adult pulmonary mesenchymal progenitor cells promotes microvascular dysfunction.	Pubmed	0.009066	1	0.01083	0.1226	1	4	CTNNB1
Pubmed	30104958	Fast Ca	Pubmed	0.009066	1	0.01083	0.1226	1	4	CACNA1D
Pubmed	21611174	Wnt3a induces myofibroblast differentiation by upregulating TGF-? signaling through SMAD2 in a ?-catenin-dependent manner.	Pubmed	0.009066	1	0.01083	0.1226	1	4	CTNNB1
Pubmed	22961549	PTEN deletion enhances survival, neurite outgrowth and function of dopamine neuron grafts to MitoPark mice.	Pubmed	0.009066	1	0.01083	0.1226	1	4	PTEN
Pubmed	29426940	Spatiotemporal regulation of liver development by the Wnt/?-catenin pathway.	Pubmed	0.009066	1	0.01083	0.1226	1	4	CTNNB1
Pubmed	8917111	cDNA for the beta 1 subunit of guanyl nucleotide-binding regulatory proteins from mouse adrenal glands.	Pubmed	0.009066	1	0.01083	0.1226	1	4	GNB1
Pubmed	29328455	Role of miR-21 in the growth and metastasis of human salivary adenoid cystic carcinoma.	Pubmed	0.009066	1	0.01083	0.1226	1	4	PTEN
Pubmed	19286646	Serum amyloid A3 does not contribute to circulating SAA levels.	Pubmed	0.009066	1	0.01083	0.1226	1	4	APOE
Pubmed	18482992	Opposite effects of dihydrosphingosine 1-phosphate and sphingosine 1-phosphate on transforming growth factor-beta/Smad signaling are mediated through the PTEN/PPM1A-dependent pathway.	Pubmed	0.009066	1	0.01083	0.1226	1	4	PTEN
Pubmed	25292214	Tyrosine phosphorylation of NEDD4 activates its ubiquitin ligase activity.	Pubmed	0.009066	1	0.01083	0.1226	1	4	FGFR1
Pubmed	20637261	Lack of interaction between LRP1 and A2M polymorphisms for the risk of Alzheimer disease.	Pubmed	0.009066	1	0.01083	0.1226	1	4	APOE
Pubmed	10639163	ABCG1 (ABC8), the human homolog of the Drosophila white gene, is a regulator of macrophage cholesterol and phospholipid transport.	Pubmed	0.009066	1	0.01083	0.1226	1	4	ABCC8
Pubmed	11152665	The c-Src tyrosine kinase regulates signaling of the human DF3/MUC1 carcinoma-associated antigen with GSK3 beta and beta-catenin.	Pubmed	0.009066	1	0.01083	0.1226	1	4	CTNNB1
Pubmed	10921922	Intracellular signaling mechanisms leading to synergistic effects of endothelin-1 and stem cell factor on proliferation of cultured human melanocytes. Cross-talk via trans-activation of the tyrosine kinase c-kit receptor.	Pubmed	0.009066	1	0.01083	0.1226	1	4	INSR
Pubmed	29054976	Regulation of insulin-like growth factor receptors by Ubiquilin1.	Pubmed	0.009066	1	0.01083	0.1226	1	4	INSR
Pubmed	33481850	The clinicopathological significance of SWI/SNF alterations in gastric cancer is associated with the molecular subtypes.	Pubmed	0.009066	1	0.01083	0.1226	1	4	ARID1A
Pubmed	19201688	Tissue-specific roles of ABCA1 influence susceptibility to atherosclerosis.	Pubmed	0.009066	1	0.01083	0.1226	1	4	APOE
Pubmed	22826029	Protective effects of GLP-1 on glomerular endothelium and its inhibition by PKC? activation in diabetes.	Pubmed	0.009066	1	0.01083	0.1226	1	4	AGT
Pubmed	26255771	Coordinated Spine Pruning and Maturation Mediated by Inter-Spine Competition for Cadherin/Catenin Complexes.	Pubmed	0.009066	1	0.01083	0.1226	1	4	CTNNB1
Pubmed	31163988	HHIPL1, a Gene at the 14q32 Coronary Artery Disease Locus, Positively Regulates Hedgehog Signaling and Promotes Atherosclerosis.	Pubmed	0.009066	1	0.01083	0.1226	1	4	APOE
Pubmed	35767994	Overlapping transcriptional programs promote survival and axonal regeneration of injured retinal ganglion cells.	Pubmed	0.009066	1	0.01083	0.1226	1	4	PTEN
Pubmed	28463680	Loss of Ptpn11 (Shp2) drives satellite cells into quiescence.	Pubmed	0.009066	1	0.01083	0.1226	1	4	PTPN11
Pubmed	21346174	Cannabinoids inhibit insulin receptor signaling in pancreatic ?-cells.	Pubmed	0.009066	1	0.01083	0.1226	1	4	INSR
Pubmed	21039842	Western-style diets induce macrophage infiltration and contribute to colitis-associated carcinogenesis.	Pubmed	0.009066	1	0.01083	0.1226	1	4	CTNNB1
Pubmed	27879395	A computationally identified compound antagonizes excess FGF-23 signaling in renal tubules and a mouse model of hypophosphatemia.	Pubmed	0.009066	1	0.01083	0.1226	1	4	FGFR1
Pubmed	15467744	Fibronectin and type IV collagen activate ERalpha AF-1 by c-Src pathway: effect on breast cancer cell motility.	Pubmed	0.009066	1	0.01083	0.1226	1	4	FN1
Pubmed	18827006	SHP-2 is a novel target of Abl kinases during cell proliferation.	Pubmed	0.009066	1	0.01083	0.1226	1	4	PTPN11
Pubmed	1374101	Murine common acute lymphoblastic leukemia antigen (CD10 neutral endopeptidase 24.11). Molecular characterization, chromosomal localization, and modeling of the active site.	Pubmed	0.009066	1	0.01083	0.1226	1	4	MME
Pubmed	32033586	Transcriptomics of Gabra4 knockout mice reveals common NMDAR pathways underlying autism, memory, and epilepsy.	Pubmed	0.009066	1	0.01083	0.1226	1	4	GRIN2B
Pubmed	19443706	A reduction in Pten tumor suppressor activity promotes ErbB-2-induced mouse prostate adenocarcinoma formation through the activation of signaling cascades downstream of PDK1.	Pubmed	0.009066	1	0.01083	0.1226	1	4	PTEN
Pubmed	21098273	Beta-catenin activity in the dermal papilla of the hair follicle regulates pigment-type switching.	Pubmed	0.009066	1	0.01083	0.1226	1	4	CTNNB1
Pubmed	25027403	MiR-7-5p is frequently downregulated in glioblastoma microvasculature and inhibits vascular endothelial cell proliferation by targeting RAF1.	Pubmed	0.009066	1	0.01083	0.1226	1	4	RAF1
Pubmed	24253523	Intermedin inhibits macrophage foam-cell formation via tristetraprolin-mediated decay of CD36 mRNA.	Pubmed	0.009066	1	0.01083	0.1226	1	4	APOE
Pubmed	30574832	AKT2 maintains brain endothelial claudin-5 expression and selective activation of IR/AKT2/FOXO1-signaling reverses barrier dysfunction.	Pubmed	0.009066	1	0.01083	0.1226	1	4	INSR
Pubmed	17360552	Modeling sporadic loss of heterozygosity in mice by using mosaic analysis with double markers (MADM).	Pubmed	0.009066	1	0.01083	0.1226	1	4	CDKN1B
Pubmed	11872843	Colorectal cancer in mice genetically deficient in the mucin Muc2.	Pubmed	0.009066	1	0.01083	0.1226	1	4	CTNNB1
Pubmed	23774759	Integrative genomics of gene and metabolic regulation by estrogen receptors ? and ?, and their coregulators.	Pubmed	0.009066	1	0.01083	0.1226	1	4	NRIP1
Pubmed	31439820	Regulation of PRMT5-MDM4 axis is critical in the response to CDK4/6 inhibitors in melanoma.	Pubmed	0.009066	1	0.01083	0.1226	1	4	CDK6
Pubmed	19717519	Beta-catenin/Tcf determines the outcome of thymic selection in response to alphabetaTCR signaling.	Pubmed	0.009066	1	0.01083	0.1226	1	4	CTNNB1
Pubmed	19406747	Insulin receptor dysfunction impairs cellular clearance of neurotoxic oligomeric a{beta}.	Pubmed	0.009066	1	0.01083	0.1226	1	4	INSR
Pubmed	28642237	Mediator 1 Is Atherosclerosis Protective by Regulating Macrophage Polarization.	Pubmed	0.009066	1	0.01083	0.1226	1	4	APOE
Pubmed	19164129	Crucial implication of protein kinase C (PKC)-delta, PKC-zeta, ERK-1/2, and p38 MAPK in migration of human asthmatic eosinophils.	Pubmed	0.009066	1	0.01083	0.1226	1	4	PRKCZ
Pubmed	30212483	Prevalence and spectrum of AKT1, PIK3CA, PTEN and TP53 somatic mutations in Chinese breast cancer patients.	Pubmed	0.009066	1	0.01083	0.1226	1	4	PTEN
Pubmed	18191876	Alpha-2-macroglobulin gene, oxidized low-density lipoprotein receptor-1 locus, and sporadic Alzheimer's disease.	Pubmed	0.009066	1	0.01083	0.1226	1	4	APOE
Pubmed	34958020	Association Between Common Variants of APOE, ABCA7, A2M, BACE1, and Cerebrospinal Fluid Biomarkers in Alzheimer's Disease: Data from the PUMCH Dementia Cohort.	Pubmed	0.009066	1	0.01083	0.1226	1	4	APOE
Pubmed	29666061	Deptor Is a Novel Target of Wnt/?-Catenin/c-Myc and Contributes to Colorectal Cancer Cell Growth.	Pubmed	0.009066	1	0.01083	0.1226	1	4	CTNNB1
Pubmed	20855525	SHP2 mediates the localized activation of Fyn downstream of the ?6?4 integrin to promote carcinoma invasion.	Pubmed	0.009066	1	0.01083	0.1226	1	4	PTPN11
Pubmed	23289620	Tetraspanin protein CD9 interacts with metalloprotease CD10 and enhances its release via exosomes.	Pubmed	0.009066	1	0.01083	0.1226	1	4	MME
Pubmed	17215518	PP2B-mediated dephosphorylation of c-Jun C terminus regulates phorbol ester-induced c-Jun/Sp1 interaction in A431 cells.	Pubmed	0.009066	1	0.01083	0.1226	1	4	PPP3CA
Pubmed	30442943	Ribosomal protein S6 kinase 1 promotes the survival of photoreceptors in retinitis pigmentosa.	Pubmed	0.009066	1	0.01083	0.1226	1	4	PTEN
Pubmed	25556170	Integration of Cistromic and Transcriptomic Analyses Identifies Nphs2, Mafb, and Magi2 as Wilms' Tumor 1 Target Genes in Podocyte Differentiation and Maintenance.	Pubmed	0.009066	1	0.01083	0.1226	1	4	WT1
Pubmed	23892010	Phenotypic characterization of orofacial movement topography in mutants with disruption of amino acid mechanisms: glutamate N2A/B/D [GluR?1/2/4] subtypes and the GABA synthesizing enzyme GAD65.	Pubmed	0.009066	1	0.01083	0.1226	1	4	GRIN2B
Pubmed	21040901	mTOR activation induces tumor suppressors that inhibit leukemogenesis and deplete hematopoietic stem cells after Pten deletion.	Pubmed	0.009066	1	0.01083	0.1226	1	4	PTEN
Pubmed	15840700	LDL receptor cooperates with LDL receptor-related protein in regulating plasma levels of coagulation factor VIII in vivo.	Pubmed	0.009066	1	0.01083	0.1226	1	4	APOE
Pubmed	21493594	PDK1 attenuation fails to prevent tumor formation in PTEN-deficient transgenic mouse models.	Pubmed	0.009066	1	0.01083	0.1226	1	4	PTEN
Pubmed	19801192	Ras classical effectors: new tales from in silico complexes.	Pubmed	0.009066	1	0.01083	0.1226	1	4	RAF1
Pubmed	21444676	Differential expression of S6K2 dictates tissue-specific requirement for S6K1 in mediating aberrant mTORC1 signaling and tumorigenesis.	Pubmed	0.009066	1	0.01083	0.1226	1	4	PTEN
Pubmed	22412863	Deletion of Porcn in mice leads to multiple developmental defects and models human focal dermal hypoplasia (Goltz syndrome).	Pubmed	0.009066	1	0.01083	0.1226	1	4	CTNNB1
Pubmed	17972914	ERK activation causes epilepsy by stimulating NMDA receptor activity.	Pubmed	0.009066	1	0.01083	0.1226	1	4	GRIN2B
Pubmed	18815128	CHP2 activates the calcineurin/nuclear factor of activated T cells signaling pathway and enhances the oncogenic potential of HEK293 cells.	Pubmed	0.009066	1	0.01083	0.1226	1	4	PPP3CA
Pubmed	26300002	Intestinal-specific activatable Myb initiates colon tumorigenesis in mice.	Pubmed	0.009066	1	0.01083	0.1226	1	4	CDKN1B
Pubmed	15695374	Differential roles of renin and angiotensinogen in the feto-maternal interface in the development of complications of pregnancy.	Pubmed	0.009066	1	0.01083	0.1226	1	4	AGT
Pubmed	27806304	Critical Roles of the Histone Methyltransferase MLL4/KMT2D in Murine Hepatic Steatosis Directed by ABL1 and PPAR?2.	Pubmed	0.009066	1	0.01083	0.1226	1	4	KMT2D
Pubmed	24530606	PHLPP is a negative regulator of RAF1, which reduces colorectal cancer cell motility and prevents tumor progression in mice.	Pubmed	0.009066	1	0.01083	0.1226	1	4	RAF1
Pubmed	28235764	Cellular and Molecular Identity of Tumor-Associated Macrophages in Glioblastoma.	Pubmed	0.009066	1	0.01083	0.1226	1	4	PTEN
Pubmed	9305844	Phospholipase C isozymes selectively couple to specific neurotransmitter receptors.	Pubmed	0.009066	1	0.01083	0.1226	1	4	PLCB1
Pubmed	12644244	Differential expression of fibroblast growth factor receptors in the developing murine choroid plexus.	Pubmed	0.009066	1	0.01083	0.1226	1	4	FGFR1
Pubmed	22231519	The neuroimmune guidance cue netrin-1 promotes atherosclerosis by inhibiting the emigration of macrophages from plaques.	Pubmed	0.009066	1	0.01083	0.1226	1	4	APOE
Pubmed	15174099	Expression of phospholipase C beta family isoenzymes in C2C12 myoblasts during terminal differentiation.	Pubmed	0.009066	1	0.01083	0.1226	1	4	PLCB1
Pubmed	26387534	Class III PI3K regulates organismal glucose homeostasis by providing negative feedback on hepatic insulin signalling.	Pubmed	0.009066	1	0.01083	0.1226	1	4	INSR
Pubmed	30104724	RAS nucleotide cycling underlies the SHP2 phosphatase dependence of mutant BRAF-, NF1- and RAS-driven cancers.	Pubmed	0.009066	1	0.01083	0.1226	1	4	PTPN11
Pubmed	21383163	Glucose transporters and ATP-gated K+ (KATP) metabolic sensors are present in type 1 taste receptor 3 (T1r3)-expressing taste cells.	Pubmed	0.009066	1	0.01083	0.1226	1	4	ABCC8
Pubmed	24735923	MicroRNA-135b promotes cancer progression by acting as a downstream effector of oncogenic pathways in colon cancer.	Pubmed	0.009066	1	0.01083	0.1226	1	4	PTEN
Pubmed	32738303	Identification of novel candidate genes in heterotaxy syndrome patients with congenital heart diseases by whole exome sequencing.	Pubmed	0.009066	1	0.01083	0.1226	1	4	KMT2D
Pubmed	26064952	Paricalcitol Inhibits Aldosterone-Induced Proinflammatory Factors by Modulating Epidermal Growth Factor Receptor Pathway in Cultured Tubular Epithelial Cells.	Pubmed	0.009066	1	0.01083	0.1226	1	4	VDR
Pubmed	18480158	Cell-autonomous requirement for beta1 integrin in endothelial cell adhesion, migration and survival during angiogenesis in mice.	Pubmed	0.009066	1	0.01083	0.1226	1	4	FN1
Pubmed	8753773	Association of CD24 with the kinase c-fgr in a small cell lung cancer cell line and with the kinase lyn in an erythroleukemia cell line.	Pubmed	0.009066	1	0.01083	0.1226	1	4	FGFR1
Pubmed	8777726	Herpesvirus Saimiri encodes a new cytokine, IL-17, which binds to a novel cytokine receptor.	Pubmed	0.009066	1	0.01083	0.1226	1	4	RAF1
Pubmed	25015343	Vitamin D promotes vascular regeneration.	Pubmed	0.009066	1	0.01083	0.1226	1	4	VDR
Pubmed	28174233	Circular RNA ciRS-7-A Promising Prognostic Biomarker and a Potential Therapeutic Target in Colorectal Cancer.	Pubmed	0.009066	1	0.01083	0.1226	1	4	RAF1
Pubmed	25412309	PKC? promotes senescence induced by oxidative stress and chemotherapy.	Pubmed	0.009066	1	0.01083	0.1226	1	4	CDKN1B
Pubmed	16274963	The vHNF1 homeodomain protein establishes early rhombomere identity by direct regulation of Kreisler expression.	Pubmed	0.009066	1	0.01083	0.1226	1	4	HNF1A
Pubmed	25377472	Mig-6 suppresses endometrial cancer associated with Pten deficiency and ERK activation.	Pubmed	0.009066	1	0.01083	0.1226	1	4	PTEN
Pubmed	25789613	Gp78, an E3 ubiquitin ligase acts as a gatekeeper suppressing nonalcoholic steatohepatitis (NASH) and liver cancer.	Pubmed	0.009066	1	0.01083	0.1226	1	4	CTNNB1
Pubmed	19542364	Glycogen synthase kinase-3beta facilitates IFN-gamma-induced STAT1 activation by regulating Src homology-2 domain-containing phosphatase 2.	Pubmed	0.009066	1	0.01083	0.1226	1	4	PTPN11
Pubmed	23180380	P-cadherin functional role is dependent on E-cadherin cellular context: a proof of concept using the breast cancer model.	Pubmed	0.009066	1	0.01083	0.1226	1	4	CTNNB1
Pubmed	11991950	Expression of CYP3A4, CYP2B6, and CYP2C9 is regulated by the vitamin D receptor pathway in primary human hepatocytes.	Pubmed	0.009066	1	0.01083	0.1226	1	4	VDR
Pubmed	16099817	A docking site for G protein ?? subunits on the parathyroid hormone 1 receptor supports signaling through multiple pathways.	Pubmed	0.009066	1	0.01083	0.1226	1	4	GNB1
Pubmed	21664290	Adenomatous polyposis coli protein regulates the cellular response to DNA replication stress.	Pubmed	0.009066	1	0.01083	0.1226	1	4	CTNNB1
Pubmed	18541538	Wnt/beta-catenin signaling suppresses Rapsyn expression and inhibits acetylcholine receptor clustering at the neuromuscular junction.	Pubmed	0.009066	1	0.01083	0.1226	1	4	CTNNB1
Pubmed	23525328	Single-nucleotide polymorphisms of GSK3B, GAB2 and SORL1 in late-onset Alzheimer's disease: interactions with the APOE genotype.	Pubmed	0.009066	1	0.01083	0.1226	1	4	APOE
Pubmed	17397260	Systematic identification of cellular signals reactivating Kaposi sarcoma-associated herpesvirus.	Pubmed	0.009066	1	0.01083	0.1226	1	4	RAF1
Pubmed	22093097	Notch1 promotes glioma cell migration and invasion by stimulating ?-catenin and NF-?B signaling via AKT activation.	Pubmed	0.009066	1	0.01083	0.1226	1	4	CTNNB1
Pubmed	28314773	Glucocorticoid receptor signaling represses the antioxidant response by inhibiting histone acetylation mediated by the transcriptional activator NRF2.	Pubmed	0.009066	1	0.01083	0.1226	1	4	APOE
Pubmed	9819408	Interaction of glycogen synthase kinase 3beta with the DF3/MUC1 carcinoma-associated antigen and beta-catenin.	Pubmed	0.009066	1	0.01083	0.1226	1	4	CTNNB1
Pubmed	32701507	ERG orchestrates chromatin interactions to drive prostate cell fate reprogramming.	Pubmed	0.009066	1	0.01083	0.1226	1	4	PTEN
Pubmed	20459822	The promoter for intestinal cell kinase is head-to-head with F-Box 9 and contains functional sites for TCF7L2 and FOXA factors.	Pubmed	0.009066	1	0.01083	0.1226	1	4	CTNNB1
Pubmed	24113181	The AKT1/NF-kappaB/Notch1/PTEN axis has an important role in chemoresistance of gastric cancer cells.	Pubmed	0.009066	1	0.01083	0.1226	1	4	PTEN
Pubmed	20028982	Interaction between Hhex and SOX13 modulates Wnt/TCF activity.	Pubmed	0.009066	1	0.01083	0.1226	1	4	HNF1A
Pubmed	19057511	PTEN regulation by Akt-EGR1-ARF-PTEN axis.	Pubmed	0.009066	1	0.01083	0.1226	1	4	PTEN
Pubmed	29242214	Expressed Gene Fusions as Frequent Drivers of Poor Outcomes in Hormone Receptor-Positive Breast Cancer.	Pubmed	0.009066	1	0.01083	0.1226	1	4	RAF1
Pubmed	33587034	A ?-catenin-driven switch in TCF/LEF transcription factor binding to DNA target sites promotes commitment of mammalian nephron progenitor cells.	Pubmed	0.009066	1	0.01083	0.1226	1	4	CTNNB1
Pubmed	22685574	Elastogenic protein expression of a highly elastic murine spinal ligament: the ligamentum flavum.	Pubmed	0.009066	1	0.01083	0.1226	1	4	FBN1
Pubmed	26284486	Exosomal levels of miRNA-21 from cerebrospinal fluids associated with poor prognosis and tumor recurrence of glioma patients.	Pubmed	0.009066	1	0.01083	0.1226	1	4	PTEN
Pubmed	26247526	Prognostic value of PIK3CA mutation status, PTEN and androgen receptor expression for metastasis-free survival in HER2-positive breast cancer patients treated with trastuzumab in adjuvant setting.	Pubmed	0.009066	1	0.01083	0.1226	1	4	PTEN
Pubmed	29374067	RNF6 Promotes Colorectal Cancer by Activating the Wnt/?-Catenin Pathway via Ubiquitination of TLE3.	Pubmed	0.009066	1	0.01083	0.1226	1	4	CTNNB1
Pubmed	32167239	Nucleotide-binding oligomerization domain protein 2 deficiency enhances CHOP expression and plaque necrosis in advanced atherosclerotic lesions.	Pubmed	0.009066	1	0.01083	0.1226	1	4	APOE
Pubmed	29374064	Forkhead Box F2 Suppresses Gastric Cancer through a Novel FOXF2-IRF2BPL-?-Catenin Signaling Axis.	Pubmed	0.009066	1	0.01083	0.1226	1	4	CTNNB1
Pubmed	17507982	Wnt-dependent de novo hair follicle regeneration in adult mouse skin after wounding.	Pubmed	0.009066	1	0.01083	0.1226	1	4	CTNNB1
Pubmed	27633999	Enhanced pro-protein convertase subtilisin/kexin type 9 expression by C-reactive protein through p38MAPK-HNF1? pathway in HepG2 cells.	Pubmed	0.009066	1	0.01083	0.1226	1	4	HNF1A
Pubmed	12753088	MCP-1 (CCL2) protects human neurons and astrocytes from NMDA or HIV-tat-induced apoptosis.	Pubmed	0.009066	1	0.01083	0.1226	1	4	APOE
Pubmed	12045255	Pivotal role of the renin/prorenin receptor in angiotensin II production and cellular responses to renin.	Pubmed	0.009066	1	0.01083	0.1226	1	4	AGT
Pubmed	12429738	Latent transforming growth factor beta-binding protein 1 interacts with fibrillin and is a microfibril-associated protein.	Pubmed	0.009066	1	0.01083	0.1226	1	4	FBN1
Pubmed	34155349	FOXM1 is required for small cell lung cancer tumorigenesis and associated with poor clinical prognosis.	Pubmed	0.009066	1	0.01083	0.1226	1	4	PTEN
Pubmed	15522896	Accumulation of type IV collagen in dilated ER leads to apoptosis in Hsp47-knockout mouse embryos via induction of CHOP.	Pubmed	0.009066	1	0.01083	0.1226	1	4	FN1
Pubmed	21123754	Genome-wide association study of CSF biomarkers Abeta1-42, t-tau, and p-tau181p in the ADNI cohort.	Pubmed	0.009066	1	0.01083	0.1226	1	4	APOE
Pubmed	24937432	Resident fibroblast lineages mediate pressure overload-induced cardiac fibrosis.	Pubmed	0.009066	1	0.01083	0.1226	1	4	WT1
Pubmed	9482104	Characterization of the cyclin-dependent kinase inhibitory domain of the INK4 family as a model for a synthetic tumour suppressor molecule.	Pubmed	0.009066	1	0.01083	0.1226	1	4	CDK6
Pubmed	18362166	Vitamin D-dependent recruitment of corepressors to vitamin D/retinoid X receptor heterodimers.	Pubmed	0.009066	1	0.01083	0.1226	1	4	VDR
Pubmed	17145779	DNA-dependent protein kinase catalytic subunit is not required for dysfunctional telomere fusion and checkpoint response in the telomerase-deficient mouse.	Pubmed	0.009066	1	0.01083	0.1226	1	4	TERT
Pubmed	20930845	Maternal phosphatidylinositol 3-kinase signalling is crucial for embryonic genome activation and preimplantation embryogenesis.	Pubmed	0.009066	1	0.01083	0.1226	1	4	PTEN
Pubmed	20122174	Axin downregulates TCF-4 transcription via beta-catenin, but not p53, and inhibits the proliferation and invasion of lung cancer cells.	Pubmed	0.009066	1	0.01083	0.1226	1	4	CTNNB1
Pubmed	12021259	Dual functions of [alpha]4[beta]1 integrin in epicardial development: initial migration and long-term attachment.	Pubmed	0.009066	1	0.01083	0.1226	1	4	FN1
Pubmed	30811992	Mammalian Pum1 and Pum2 Control Body Size via Translational Regulation of the Cell Cycle Inhibitor Cdkn1b.	Pubmed	0.009066	1	0.01083	0.1226	1	4	CDKN1B
Pubmed	18600340	Differential expression pattern of protein ARVCF in nephron segments of human and mouse kidney.	Pubmed	0.009066	1	0.01083	0.1226	1	4	ARVCF
Pubmed	20700730	Microarray analysis of differentially expressed genes in vaginal tissues in postmenopausal women. The role of stress urinary incontinence.	Pubmed	0.009066	1	0.01083	0.1226	1	4	APOE
Pubmed	22249313	SSeCKS sequesters cyclin D1 in glomerular parietal epithelial cells and influences proliferative injury in the glomerulus.	Pubmed	0.009066	1	0.01083	0.1226	1	4	WT1
Pubmed	22820466	Alzheimer amyloid-? oligomer bound to postsynaptic prion protein activates Fyn to impair neurons.	Pubmed	0.009066	1	0.01083	0.1226	1	4	GRIN2B
Pubmed	18504448	DNA polymorphisms as tools for spinal cord injury research.	Pubmed	0.009066	1	0.01083	0.1226	1	4	APOE
Pubmed	35636508	Expression Profile of CD10, BCL-2, p63, and EMA in the Normal Skin and Basal Cell Carcinomas: An Immunohistochemical Reappraisal.	Pubmed	0.009066	1	0.01083	0.1226	1	4	MME
Pubmed	23289804	Genetic polymorphisms associated with retinal vein occlusion: a Greek case-control study and meta-analysis.	Pubmed	0.009066	1	0.01083	0.1226	1	4	ACE
Pubmed	21943825	Inactivation of Rac1 reduces Trastuzumab resistance in PTEN deficient and insulin-like growth factor I receptor overexpressing human breast cancer SKBR3 cells.	Pubmed	0.009066	1	0.01083	0.1226	1	4	PTEN
Pubmed	26869074	?-catenin and Kras/Foxm1 signaling pathway are critical to restrict Sox9 in basal cells during pulmonary branching morphogenesis.	Pubmed	0.009066	1	0.01083	0.1226	1	4	CTNNB1
Pubmed	9638336	Distinct location and prevalence of alpha-, beta-catenins and gamma-catenin/plakoglobin in developing and denervated skeletal muscle.	Pubmed	0.009066	1	0.01083	0.1226	1	4	CTNNB1
Pubmed	21471202	Bone overgrowth-associated mutations in the LRP4 gene impair sclerostin facilitator function.	Pubmed	0.009066	1	0.01083	0.1226	1	4	LRP5
Pubmed	25738174	Expression of RUNX2 and its signaling partners TCF7, FGFR1/2 in cleidocranial dysplasia.	Pubmed	0.009066	1	0.01083	0.1226	1	4	FGFR1
Pubmed	14660679	Interaction of ATP sensor, cAMP sensor, Ca2+ sensor, and voltage-dependent Ca2+ channel in insulin granule exocytosis.	Pubmed	0.009066	1	0.01083	0.1226	1	4	ABCC8
Pubmed	20592457	Analysis of polymorphisms in genes (AGT, MTHFR, GPIIIa, and GSTP1) associated with hypertension, thrombophilia and oxidative stress in Mestizo and Amerindian populations of M鸩co.	Pubmed	0.009066	1	0.01083	0.1226	1	4	AGT
Pubmed	8757019	Scrapie in mice deficient in apolipoprotein E or glial fibrillary acidic protein.	Pubmed	0.009066	1	0.01083	0.1226	1	4	APOE
Pubmed	33589597	UBE2S interacting with TRIM28 in the nucleus accelerates cell cycle by ubiquitination of p27 to promote hepatocellular carcinoma development.	Pubmed	0.009066	1	0.01083	0.1226	1	4	CDKN1B
Pubmed	29496446	Notch1 regulates PTEN expression to exacerbate renal tubulointerstitial fibrosis in diabetic nephropathy by inhibiting autophagy via interactions with Hes1.	Pubmed	0.009066	1	0.01083	0.1226	1	4	PTEN
Pubmed	12167620	Reelin and ApoE receptors cooperate to enhance hippocampal synaptic plasticity and learning.	Pubmed	0.009066	1	0.01083	0.1226	1	4	APOE
Pubmed	16199882	Phosphorylation of beta-catenin by cyclic AMP-dependent protein kinase stabilizes beta-catenin through inhibition of its ubiquitination.	Pubmed	0.009066	1	0.01083	0.1226	1	4	CTNNB1
Pubmed	17662271	Diminished CD10, CD13, and CD15 expression in a differentiated granulocyte population in CML.	Pubmed	0.009066	1	0.01083	0.1226	1	4	MME
Pubmed	28627514	Simultaneous overactivation of Wnt/?-catenin and TGF? signalling by miR-128-3p confers chemoresistance-associated metastasis in NSCLC.	Pubmed	0.009066	1	0.01083	0.1226	1	4	CTNNB1
Pubmed	19033669	apoE isoform-specific disruption of amyloid beta peptide clearance from mouse brain.	Pubmed	0.009066	1	0.01083	0.1226	1	4	APOE
Pubmed	28387812	Gene-based association studies report genetic links for clinical subtypes of frontotemporal dementia.	Pubmed	0.009066	1	0.01083	0.1226	1	4	APOE
Pubmed	22565825	Female mouse fetal loss mediated by maternal autoantibody.	Pubmed	0.009066	1	0.01083	0.1226	1	4	GRIN2B
Pubmed	19723498	Ablation of neutral cholesterol ester hydrolase 1 accelerates atherosclerosis.	Pubmed	0.009066	1	0.01083	0.1226	1	4	APOE
Pubmed	22494971	Ras stabilization through aberrant activation of Wnt/?-catenin signaling promotes intestinal tumorigenesis.	Pubmed	0.009066	1	0.01083	0.1226	1	4	CTNNB1
Pubmed	22514272	Cooperation of nuclear fibroblast growth factor receptor 1 and Nurr1 offers new interactive mechanism in postmitotic development of mesencephalic dopaminergic neurons.	Pubmed	0.009066	1	0.01083	0.1226	1	4	FGFR1
Pubmed	11927518	Endothelial cell senescence in human atherosclerosis: role of telomere in endothelial dysfunction.	Pubmed	0.009066	1	0.01083	0.1226	1	4	TERT
Pubmed	25704819	ROCK-isoform-specific polarization of macrophages associated with age-related macular degeneration.	Pubmed	0.009066	1	0.01083	0.1226	1	4	CTNNB1
Pubmed	16809021	Interactions between GABA-B1 receptors and Kir 3 inwardly rectifying potassium channels.	Pubmed	0.009066	1	0.01083	0.1226	1	4	GNB1
Pubmed	29901121	Long noncoding RNA AFAP1?AS1 enhances cell proliferation and invasion in osteosarcoma through regulating miR?4695?5p/TCF4???catenin signaling.	Pubmed	0.009066	1	0.01083	0.1226	1	4	CTNNB1
Pubmed	22262458	Actin binding to WH2 domains regulates nuclear import of the multifunctional actin regulator JMY.	Pubmed	0.009066	1	0.01083	0.1226	1	4	PHACTR1
Pubmed	29675597	Upregulated epithelial junction expression represents a novel parameter of the epithelial radiation response to fractionated irradiation in oral mucosa.	Pubmed	0.009066	1	0.01083	0.1226	1	4	CTNNB1
Pubmed	17652939	Haplotype diversity in four genes (CLCNKA, CLCNKB, BSND, NEDD4L) involved in renal salt reabsorption.	Pubmed	0.009066	1	0.01083	0.1226	1	4	CLCNKA
Pubmed	24042437	Transcriptional upregulation of HIF-1? by NF-?B/p65 and its associations with ?-catenin/p300 complexes in endometrial carcinoma cells.	Pubmed	0.009066	1	0.01083	0.1226	1	4	CTNNB1
Pubmed	15499829	Effects of the antiandrogen flutamide on the expression of protein kinase C isoenzymes in LNCaP and PC3 human prostate cancer cells.	Pubmed	0.009066	1	0.01083	0.1226	1	4	PRKCZ
Pubmed	15030493	Increased numbers of coassembled PSD-95 to NMDA-receptor subunits NR2B and NR1 in human epileptic cortical dysplasia.	Pubmed	0.009066	1	0.01083	0.1226	1	4	GRIN2B
Pubmed	23300663	Robust and sensitive analysis of mouse knockout phenotypes.	Pubmed	0.009066	1	0.01083	0.1226	1	4	PPP3CA
Pubmed	19747485	Regulated expression of the alpha isoform of the human thromboxane A2 receptor during megakaryocyte differentiation: a coordinated role for WT1, Egr1, and Sp1.	Pubmed	0.009066	1	0.01083	0.1226	1	4	WT1
Pubmed	32375055	GDE2-Dependent Activation of Canonical Wnt Signaling in Neurons Regulates Oligodendrocyte Maturation.	Pubmed	0.009066	1	0.01083	0.1226	1	4	CTNNB1
Pubmed	17206937	Pathway of biogenesis of apolipoprotein E-containing HDL in vivo with the participation of ABCA1 and LCAT.	Pubmed	0.009066	1	0.01083	0.1226	1	4	APOE
Pubmed	26428891	An in situ hybridization study of perlecan, DMP1, and MEPE in developing condylar cartilage of the fetal mouse mandible and limb bud cartilage.	Pubmed	0.009066	1	0.01083	0.1226	1	4	HSPG2
Pubmed	31110179	Krt5	Pubmed	0.009066	1	0.01083	0.1226	1	4	PTEN
Pubmed	24589553	Diminished WNT -> ?-catenin -> c-MYC signaling is a barrier for malignant progression of BRAFV600E-induced lung tumors.	Pubmed	0.009066	1	0.01083	0.1226	1	4	CTNNB1
Pubmed	17420277	Wilms' tumor protein Wt1 is an activator of the anti-Müllerian hormone receptor gene Amhr2.	Pubmed	0.009066	1	0.01083	0.1226	1	4	WT1
Pubmed	8603845	Corn1: a mouse model for corneal surface disease and neovascularization.	Pubmed	0.009066	1	0.01083	0.1226	1	4	FBN1
Pubmed	21967974	Quantitative trait mapping reveals a regulatory axis involving peroxisome proliferator-activated receptors, PRDM16, transforming growth factor-?2 and FLT3 in hematopoiesis.	Pubmed	0.009066	1	0.01083	0.1226	1	4	PRDM16
Pubmed	24793577	The spectrum of FBN1, TGF?R1, TGF?R2 and ACTA2 variants in 594 individuals with suspected Marfan Syndrome, Loeys-Dietz Syndrome or Thoracic Aortic Aneurysms and Dissections (TAAD).	Pubmed	0.009066	1	0.01083	0.1226	1	4	FBN1
Pubmed	21979947	A genome-wide association study identifies a potential novel gene locus for keratoconus, one of the commonest causes for corneal transplantation in developed countries.	Pubmed	0.009066	1	0.01083	0.1226	1	4	PPP3CA
Pubmed	25344836	Vitamin D is a determinant of mouse intestinal Lgr5 stem cell functions.	Pubmed	0.009066	1	0.01083	0.1226	1	4	VDR
Pubmed	21436583	The telomerase inhibitor PinX1 is a major haploinsufficient tumor suppressor essential for chromosome stability in mice.	Pubmed	0.009066	1	0.01083	0.1226	1	4	TERT
Pubmed	26884337	Subunit-selective N-Methyl-d-aspartate (NMDA) Receptor Signaling through Brefeldin A-resistant Arf Guanine Nucleotide Exchange Factors BRAG1 and BRAG2 during Synapse Maturation.	Pubmed	0.009066	1	0.01083	0.1226	1	4	GRIN2B
Pubmed	34973275	miR-142-3p simultaneously targets HMGA1, HMGA2, HMGB1, and HMGB3 and inhibits tumorigenic properties and in-vivo metastatic potential of human cervical cancer cells.	Pubmed	0.009066	1	0.01083	0.1226	1	4	HMGA2
Pubmed	1711190	PCR-based identification of new receptors: molecular cloning of a receptor for fibroblast growth factors.	Pubmed	0.009066	1	0.01083	0.1226	1	4	FGFR1
Pubmed	17243909	Association between polymorphisms of ACE, B2AR, ANP and ENOS and cardiovascular diseases: a community-based study in the Matsu area.	Pubmed	0.009066	1	0.01083	0.1226	1	4	ACE
Pubmed	25175604	Activation of Wnt/?-catenin signaling in a subpopulation of murine prostate luminal epithelial cells induces high grade prostate intraepithelial neoplasia.	Pubmed	0.009066	1	0.01083	0.1226	1	4	CTNNB1
Pubmed	25474352	Epigenome-guided analysis of the transcriptome of plaque macrophages during atherosclerosis regression reveals activation of the Wnt signaling pathway.	Pubmed	0.009066	1	0.01083	0.1226	1	4	APOE
Pubmed	14584880	Intestinal calcium transporter genes are upregulated by estrogens and the reproductive cycle through vitamin D receptor-independent mechanisms.	Pubmed	0.009066	1	0.01083	0.1226	1	4	VDR
Pubmed	15331608	Squamous cell carcinoma cell aggregates escape suspension-induced, p53-mediated anoikis: fibronectin and integrin alphav mediate survival signals through focal adhesion kinase.	Pubmed	0.009066	1	0.01083	0.1226	1	4	FN1
Pubmed	17676996	Regulated degradation of the HIV-1 Vpu protein through a betaTrCP-independent pathway limits the release of viral particles.	Pubmed	0.009066	1	0.01083	0.1226	1	4	CTNNB1
Pubmed	16305343	Alteration on the expression of IL-1, PDGF, TGF-beta, EGF, and FGF receptors and c-Fos and c-Myc proteins in bone marrow mesenchymal stroma cells from advanced untreated lung and breast cancer patients.	Pubmed	0.009066	1	0.01083	0.1226	1	4	FGFR1
Pubmed	19067122	Effects of high dietary fat and cholesterol on expression of PPAR alpha, LXR alpha, and their responsive genes in the liver of apoE and LDLR double deficient mice.	Pubmed	0.009066	1	0.01083	0.1226	1	4	APOE
Pubmed	15316024	Tyrosine phosphoproteomics of fibroblast growth factor signaling: a role for insulin receptor substrate-4.	Pubmed	0.009066	1	0.01083	0.1226	1	4	FGFR1
Pubmed	26247728	Scaffolding protein Homer1a protects against NMDA-induced neuronal injury.	Pubmed	0.009066	1	0.01083	0.1226	1	4	GRIN2B
Pubmed	28870992	Cell migration, intercalation and growth regulate mammalian cochlear extension.	Pubmed	0.009066	1	0.01083	0.1226	1	4	CDKN1B
Pubmed	11095635	Expression pattern of the ocular albinism type 1 (Oa1) gene in the murine retinal pigment epithelium.	Pubmed	0.009066	1	0.01083	0.1226	1	4	PAX2
Pubmed	16873730	GM-CSF deficiency reduces macrophage PPAR-gamma expression and aggravates atherosclerosis in ApoE-deficient mice.	Pubmed	0.009066	1	0.01083	0.1226	1	4	APOE
Pubmed	23348745	?4 Integrin signaling induces expansion of prostate tumor progenitors.	Pubmed	0.009066	1	0.01083	0.1226	1	4	PTEN
Pubmed	27728806	p62/SQSTM1 by Binding to Vitamin D Receptor Inhibits Hepatic Stellate Cell Activity, Fibrosis, and Liver Cancer.	Pubmed	0.009066	1	0.01083	0.1226	1	4	VDR
Pubmed	23826075	Mutations in Mll2, an H3K4 methyltransferase, result in insulin resistance and impaired glucose tolerance in mice.	Pubmed	0.009066	1	0.01083	0.1226	1	4	KMT2D
Pubmed	28241068	Liver X receptor agonist treatment significantly affects phenotype and transcriptome of APOE3 and APOE4 Abca1 haplo-deficient mice.	Pubmed	0.009066	1	0.01083	0.1226	1	4	APOE
Pubmed	17908995	Genetic variants in cell cycle control pathway confer susceptibility to lung cancer.	Pubmed	0.009066	1	0.01083	0.1226	1	4	CDKN1B
Pubmed	15752761	PARG1, a protein-tyrosine phosphatase-associated RhoGAP, as a putative Rap2 effector.	Pubmed	0.009066	1	0.01083	0.1226	1	4	RAF1
Pubmed	8375396	Activation and substrate specificity of the human protein kinase C alpha and zeta isoenzymes.	Pubmed	0.009066	1	0.01083	0.1226	1	4	PRKCZ
Pubmed	25680408	Epidermal growth factor activates telomerase activity by direct binding of Ets-2 to hTERT promoter in lung cancer cells.	Pubmed	0.009066	1	0.01083	0.1226	1	4	TERT
Pubmed	1322500	Raf-1 activates MAP kinase-kinase.	Pubmed	0.009066	1	0.01083	0.1226	1	4	RAF1
Pubmed	19473982	X-linked inhibitor of apoptosis protein (XIAP) regulates PTEN ubiquitination, content, and compartmentalization.	Pubmed	0.009066	1	0.01083	0.1226	1	4	PTEN
Pubmed	30894540	Gfi1b regulates the level of Wnt/?-catenin signaling in hematopoietic stem cells and megakaryocytes.	Pubmed	0.009066	1	0.01083	0.1226	1	4	CTNNB1
Pubmed	17050667	Essential role of T-cell factor/beta-catenin in regulation of Rad6B: a potential mechanism for Rad6B overexpression in breast cancer cells.	Pubmed	0.009066	1	0.01083	0.1226	1	4	CTNNB1
Pubmed	20472558	Importance of protein-tyrosine phosphatase-alpha catalytic domains for interactions with SHP-2 and interleukin-1-induced matrix metalloproteinase-3 expression.	Pubmed	0.009066	1	0.01083	0.1226	1	4	PTPN11
Pubmed	34914893	TOX4, an insulin receptor-independent regulator of hepatic glucose production, is activated in diabetic liver.	Pubmed	0.009066	1	0.01083	0.1226	1	4	INSR
Pubmed	26701088	Targeting YAP-Dependent MDSC Infiltration Impairs Tumor Progression.	Pubmed	0.009066	1	0.01083	0.1226	1	4	PTEN
Pubmed	19941816	EGF-induced ERK activation promotes CK2-mediated disassociation of alpha-Catenin from beta-Catenin and transactivation of beta-Catenin.	Pubmed	0.009066	1	0.01083	0.1226	1	4	CTNNB1
Pubmed	24240613	JMJD1C demethylates MDC1 to regulate the RNF8 and BRCA1-mediated chromatin response to DNA breaks.	Pubmed	0.009066	1	0.01083	0.1226	1	4	JMJD1C
Pubmed	19782160	Interaction of intestinal and pancreatic transcription factors in the regulation of CFTR gene expression.	Pubmed	0.009066	1	0.01083	0.1226	1	4	HNF1A
Pubmed	8639776	Mouse P-selectin glycoprotein ligand-1: molecular cloning, chromosomal localization, and expression of a functional P-selectin receptor.	Pubmed	0.009066	1	0.01083	0.1226	1	4	HNF1A
Pubmed	12417528	Localization in the human retina of the X-linked retinitis pigmentosa protein RP2, its homologue cofactor C and the RP2 interacting protein Arl3.	Pubmed	0.009066	1	0.01083	0.1226	1	4	ARL3
Pubmed	27356744	MMP7 interacts with ARF in nucleus to potentiate tumor microenvironments for prostate cancer progression in vivo.	Pubmed	0.009066	1	0.01083	0.1226	1	4	PTEN
Pubmed	17047063	E-cadherin regulates human Nanos1, which interacts with p120ctn and induces tumor cell migration and invasion.	Pubmed	0.009066	1	0.01083	0.1226	1	4	CTNNB1
Pubmed	15607950	Doublecortin interacts with the ubiquitin protease DFFRX, which associates with microtubules in neuronal processes.	Pubmed	0.009066	1	0.01083	0.1226	1	4	CTNNB1
Pubmed	23395167	LRP6 enhances glucose metabolism by promoting TCF7L2-dependent insulin receptor expression and IGF receptor stabilization in humans.	Pubmed	0.009066	1	0.01083	0.1226	1	4	INSR
Pubmed	28603902	Extracellular signal-regulated kinase 5 associates with casein kinase II to regulate GPIb-IX-mediated platelet activation via the PTEN/PI3K/Akt pathway.	Pubmed	0.009066	1	0.01083	0.1226	1	4	PTEN
Pubmed	8088778	The apolipoprotein C2-linked (Acl) gene: a new gene within the mouse apolipoprotein e-c1-c2 gene cluster.	Pubmed	0.009066	1	0.01083	0.1226	1	4	APOE
Pubmed	23513069	The microRNA-342-5p fosters inflammatory macrophage activation through an Akt1- and microRNA-155-dependent pathway during atherosclerosis.	Pubmed	0.009066	1	0.01083	0.1226	1	4	APOE
Pubmed	23552627	Analysis of ?-klotho, fibroblast growth factor-, vitamin-D and calcium-sensing receptor in 70 patients with secondary hyperparathyroidism.	Pubmed	0.009066	1	0.01083	0.1226	1	4	VDR
Pubmed	28760743	Hypoxia-inducible protein 2 Hig2/Hilpda mediates neutral lipid accumulation in macrophages and contributes to atherosclerosis in apolipoprotein E-deficient mice.	Pubmed	0.009066	1	0.01083	0.1226	1	4	APOE
Pubmed	12189238	UV-induction of keratinocyte endothelin-1 downregulates E-cadherin in melanocytes and melanoma cells.	Pubmed	0.009066	1	0.01083	0.1226	1	4	CTNNB1
Pubmed	20100871	Deficient CD40-TRAF6 signaling in leukocytes prevents atherosclerosis by skewing the immune response toward an antiinflammatory profile.	Pubmed	0.009066	1	0.01083	0.1226	1	4	APOE
Pubmed	14523999	Genetic diversity of serum proteins in three subpopulations of the Maria Gond tribe of Madhya Pradesh, India.	Pubmed	0.009066	1	0.01083	0.1226	1	4	APOE
Pubmed	20592250	High-frequency type I/II mutational shifts between diagnosis and relapse are associated with outcome in pediatric AML: implications for personalized medicine.	Pubmed	0.009066	1	0.01083	0.1226	1	4	WT1
Pubmed	28196852	INPP4B and PTEN Loss Leads to PI-3,4-P2 Accumulation and Inhibition of PI3K in TNBC.	Pubmed	0.009066	1	0.01083	0.1226	1	4	PTEN
Pubmed	25080784	[The association of risk of development of cardiomyopathies with polymorphic variants of genes of angiotensin converting enzyme, glutathione-S-transferase, interleukins 8 and 10].	Pubmed	0.009066	1	0.01083	0.1226	1	4	ACE
Pubmed	18193033	TBL1-TBLR1 and beta-catenin recruit each other to Wnt target-gene promoter for transcription activation and oncogenesis.	Pubmed	0.009066	1	0.01083	0.1226	1	4	CTNNB1
Pubmed	21196492	Genome-wide association study for C-reactive protein levels identified pleiotropic associations in the IL6 locus.	Pubmed	0.009066	1	0.01083	0.1226	1	4	HNF1A
Pubmed	15331759	Selective recruitment of p160 coactivators on glucocorticoid-regulated promoters in Schwann cells.	Pubmed	0.009066	1	0.01083	0.1226	1	4	NRIP1
Pubmed	25148110	Effects of COMT, DRD2, BDNF, and APOE Genotypic Variation on Treatment Efficacy and Cognitive Side Effects of Electroconvulsive Therapy.	Pubmed	0.009066	1	0.01083	0.1226	1	4	APOE
Pubmed	30639412	Macrophage fatty acid oxidation inhibits atherosclerosis progression.	Pubmed	0.009066	1	0.01083	0.1226	1	4	APOE
Pubmed	11536079	A spectrum of ABCC6 mutations is responsible for pseudoxanthoma elasticum.	Pubmed	0.009066	1	0.01083	0.1226	1	4	ABCC8
Pubmed	25604058	Apolipoprotein E promotes subretinal mononuclear phagocyte survival and chronic inflammation in age-related macular degeneration.	Pubmed	0.009066	1	0.01083	0.1226	1	4	APOE
Pubmed	12588956	The collagen type XVIII endostatin domain is co-localized with perlecan in basement membranes in vivo.	Pubmed	0.009066	1	0.01083	0.1226	1	4	HSPG2
Pubmed	10520737	Sequencing of 42kb of the APO E-C2 gene cluster reveals a new gene: PEREC1.	Pubmed	0.009066	1	0.01083	0.1226	1	4	APOE
Pubmed	19196966	Oncogenic EGFR signaling cooperates with loss of tumor suppressor gene functions in gliomagenesis.	Pubmed	0.009066	1	0.01083	0.1226	1	4	PTEN
Pubmed	24264574	Tumor repressor protein 53 and steroid hormones provide a new paradigm for ovarian cancer metastases.	Pubmed	0.009066	1	0.01083	0.1226	1	4	PTEN
Pubmed	27523474	MicroRNA-29a contributes to drug-resistance of breast cancer cells to adriamycin through PTEN/AKT/GSK3? signaling pathway.	Pubmed	0.009066	1	0.01083	0.1226	1	4	PTEN
Pubmed	25810298	Regulation of Csf1r and Bcl6 in macrophages mediates the stage-specific effects of microRNA-155 on atherosclerosis.	Pubmed	0.009066	1	0.01083	0.1226	1	4	APOE
Pubmed	25810299	Inhibition of ERK1/2 and activation of LXR synergistically reduce atherosclerotic lesions in ApoE-deficient mice.	Pubmed	0.009066	1	0.01083	0.1226	1	4	APOE
Pubmed	21747167	Perlecan domain V is neuroprotective and proangiogenic following ischemic stroke in rodents.	Pubmed	0.009066	1	0.01083	0.1226	1	4	HSPG2
Pubmed	21294870	Evaluation of four novel genetic variants affecting hemoglobin A1c levels in a population-based type 2 diabetes cohort (the HUNT2 study).	Pubmed	0.009066	1	0.01083	0.1226	1	4	WDR72
Pubmed	19255718	Genetic and environmental factors in human osteoporosis from Sub-Saharan to Mediterranean areas.	Pubmed	0.009066	1	0.01083	0.1226	1	4	VDR
Pubmed	23419777	PTEN regulation by the Akt/GSK-3? axis during RANKL signaling.	Pubmed	0.009066	1	0.01083	0.1226	1	4	PTEN
Pubmed	20171262	PLC/CAMK IV-NF-kappaB involved in the receptor for advanced glycation end products mediated signaling pathway in human endothelial cells.	Pubmed	0.009066	1	0.01083	0.1226	1	4	PLCB1
Pubmed	28794002	Krüppel-Like Factor 4 Regulation of Cholesterol-25-Hydroxylase and Liver X Receptor Mitigates Atherosclerosis Susceptibility.	Pubmed	0.009066	1	0.01083	0.1226	1	4	APOE
Pubmed	34530865	The tyrosine phosphatase SHP2 increases robustness and information transfer within IL-6-induced JAK/STAT signalling.	Pubmed	0.009066	1	0.01083	0.1226	1	4	PTPN11
Pubmed	26020946	Coronary Artery Disease Associated Transcription Factor TCF21 Regulates Smooth Muscle Precursor Cells That Contribute to the Fibrous Cap.	Pubmed	0.009066	1	0.01083	0.1226	1	4	APOE
Pubmed	31462704	Tumor-derived CK1? mutations enhance MDMX inhibition of p53.	Pubmed	0.009066	1	0.01083	0.1226	1	4	CTNNB1
Pubmed	20531388	Mutant huntingtin-impaired degradation of beta-catenin causes neurotoxicity in Huntington's disease.	Pubmed	0.009066	1	0.01083	0.1226	1	4	CTNNB1
Pubmed	26174136	Three missense variants of metabolic syndrome-related genes are associated with alpha-1 antitrypsin levels.	Pubmed	0.009066	1	0.01083	0.1226	1	4	HNF1A
Pubmed	23948654	Altered expression of Raet1e, a major histocompatibility complex class 1-like molecule, underlies the atherosclerosis modifier locus Ath11 10b.	Pubmed	0.009066	1	0.01083	0.1226	1	4	APOE
Pubmed	17823367	Atherosclerosis is attenuated by limiting superoxide generation in both macrophages and vessel wall cells.	Pubmed	0.009066	1	0.01083	0.1226	1	4	APOE
Pubmed	26318586	Resveratrol and pterostilbene epigenetically restore PTEN expression by targeting oncomiRs of the miR-17 family in prostate cancer.	Pubmed	0.009066	1	0.01083	0.1226	1	4	PTEN
Pubmed	12417285	Molecular genetic analysis of familial hypercholesterolemia: spectrum and regional difference of LDL receptor gene mutations in Japanese population.	Pubmed	0.009066	1	0.01083	0.1226	1	4	APOE
Pubmed	11781095	Regulation of both PDK1 and the phosphorylation of PKC-zeta and -delta by a C-terminal PRK2 fragment.	Pubmed	0.009066	1	0.01083	0.1226	1	4	PRKCZ
Pubmed	25934441	A Murine Model of K-RAS and ?-Catenin Induced Renal Tumors Expresses High Levels of E2F1 and Resembles Human Wilms Tumor.	Pubmed	0.009066	1	0.01083	0.1226	1	4	CTNNB1
Pubmed	26029823	Catalytic subunits of the phosphatase calcineurin interact with NF-?B-inducing kinase (NIK) and attenuate NIK-dependent gene expression.	Pubmed	0.009066	1	0.01083	0.1226	1	4	PPP3CA
Pubmed	21289308	Evi1 represses PTEN expression and activates PI3K/AKT/mTOR via interactions with polycomb proteins.	Pubmed	0.009066	1	0.01083	0.1226	1	4	PTEN
Pubmed	30257685	Modifying Rap1-signalling by targeting Pde6? is neuroprotective in models of Alzheimer's disease.	Pubmed	0.009066	1	0.01083	0.1226	1	4	ARL3
Pubmed	32265224	Targeted Inhibition of the E3 Ligase SCF	Pubmed	0.009066	1	0.01083	0.1226	1	4	CDKN1B
Pubmed	9600074	Tyrosine 1213 of Flt-1 is a major binding site of Nck and SHP-2.	Pubmed	0.009066	1	0.01083	0.1226	1	4	PTPN11
Pubmed	30282636	Activin/Smad2 and Wnt/?-catenin up-regulate HAS2 and ALDH3A2 to facilitate mesendoderm differentiation of human embryonic stem cells.	Pubmed	0.009066	1	0.01083	0.1226	1	4	CTNNB1
Pubmed	11168809	Lack of skin fibrosis in tight skin (TSK) mice with targeted mutation in the interleukin-4R alpha and transforming growth factor-beta genes.	Pubmed	0.009066	1	0.01083	0.1226	1	4	FBN1
Pubmed	9506989	Grb10 interacts differentially with the insulin receptor, insulin-like growth factor I receptor, and epidermal growth factor receptor via the Grb10 Src homology 2 (SH2) domain and a second novel domain located between the pleckstrin homology and SH2 domains.	Pubmed	0.009066	1	0.01083	0.1226	1	4	INSR
Pubmed	21507933	Nonredundant functions for Akt isoforms in astrocyte growth and gliomagenesis in an orthotopic transplantation model.	Pubmed	0.009066	1	0.01083	0.1226	1	4	PTEN
Pubmed	23118896	RanBPM is an inhibitor of ERK signaling.	Pubmed	0.009066	1	0.01083	0.1226	1	4	RAF1
Pubmed	35705052	Vps33B controls Treg cell suppressive function through inhibiting lysosomal nutrient sensing complex-mediated mTORC1 activation.	Pubmed	0.009066	1	0.01083	0.1226	1	4	VPS33B
Pubmed	31268747	Phospholipase C-?1 potentiates glucose-stimulated insulin secretion.	Pubmed	0.009066	1	0.01083	0.1226	1	4	PLCB1
Pubmed	16545485	Association between vitamin D receptor, CCR5, TNF-alpha and TNF-beta gene polymorphisms and HBV infection and severity of liver disease.	Pubmed	0.009066	1	0.01083	0.1226	1	4	VDR
Pubmed	17363400	Genetic susceptibility to total hip arthroplasty failure: a preliminary study on the influence of matrix metalloproteinase 1, interleukin 6 polymorphisms and vitamin D receptor.	Pubmed	0.009066	1	0.01083	0.1226	1	4	VDR
Pubmed	20736378	Loss of PTEN binding adapter protein NHERF1 from plasma membrane in glioblastoma contributes to PTEN inactivation.	Pubmed	0.009066	1	0.01083	0.1226	1	4	PTEN
Pubmed	30135315	Wilms' tumor 1 drives fibroproliferation and myofibroblast transformation in severe fibrotic lung disease.	Pubmed	0.009066	1	0.01083	0.1226	1	4	WT1
Pubmed	19033191	B-catenin deficiency, but not Myc deletion, suppresses the immediate phenotypes of APC loss in the liver.	Pubmed	0.009066	1	0.01083	0.1226	1	4	CTNNB1
Pubmed	28292441	SPOP Mutation Drives Prostate Tumorigenesis In Vivo through Coordinate Regulation of PI3K/mTOR and AR Signaling.	Pubmed	0.009066	1	0.01083	0.1226	1	4	PTEN
Pubmed	8639568	Identification of insulin-stimulated phosphorylation sites on calmodulin.	Pubmed	0.009066	1	0.01083	0.1226	1	4	INSR
Pubmed	35609210	BROMI/TBC1D32 together with CCRK/CDK20 and FAM149B1/JBTS36 contributes to intraflagellar transport turnaround involving ICK/CILK1.	Pubmed	0.009066	1	0.01083	0.1226	1	4	FAM149B1
Pubmed	25330008	An integrated cell purification and genomics strategy reveals multiple regulators of pancreas development.	Pubmed	0.009066	1	0.01083	0.1226	1	4	PRDM16
Pubmed	17133361	Bcl-2 expression modulates cell adhesion and migration promoting branching of ureteric bud cells.	Pubmed	0.009066	1	0.01083	0.1226	1	4	FN1
Pubmed	8001816	Growth suppression by p18, a p16INK4/MTS1- and p14INK4B/MTS2-related CDK6 inhibitor, correlates with wild-type pRb function.	Pubmed	0.009066	1	0.01083	0.1226	1	4	CDK6
Pubmed	20498921	APOE/C1/C4/C2 gene cluster genotypes, haplotypes and lipid levels in prospective coronary heart disease risk among UK healthy men.	Pubmed	0.009066	1	0.01083	0.1226	1	4	APOE
Pubmed	17544522	Targeted disruption of the murine large nuclear KIAA1440/Ints1 protein causes growth arrest in early blastocyst stage embryos and eventual apoptotic cell death.	Pubmed	0.009066	1	0.01083	0.1226	1	4	CTNNB1
Pubmed	16459141	Combined effects of apoE-CI-CII cluster and LDL-R gene polymorphisms on chromosome 19 and coronary artery disease risk.	Pubmed	0.009066	1	0.01083	0.1226	1	4	APOE
Pubmed	29445149	Let-7c inhibits cholangiocarcinoma growth but promotes tumor cell invasion and growth at extrahepatic sites.	Pubmed	0.009066	1	0.01083	0.1226	1	4	CTNNB1
Pubmed	20048162	G protein betagamma subunits regulate cell adhesion through Rap1a and its effector Radil.	Pubmed	0.009066	1	0.01083	0.1226	1	4	GNB1
Pubmed	23539445	?-Catenin/POU5F1/SOX2 transcription factor complex mediates IGF-I receptor signaling and predicts poor prognosis in lung adenocarcinoma.	Pubmed	0.009066	1	0.01083	0.1226	1	4	CTNNB1
Pubmed	15355978	Adenomatous polyposis coli is down-regulated by the ubiquitin-proteasome pathway in a process facilitated by Axin.	Pubmed	0.009066	1	0.01083	0.1226	1	4	CTNNB1
Pubmed	18579517	LEF-1 negatively controls interleukin-4 expression through a proximal promoter regulatory element.	Pubmed	0.009066	1	0.01083	0.1226	1	4	CTNNB1
Pubmed	2901325	Identification of a linkage group including the Bcg gene by restriction fragment length polymorphism analysis.	Pubmed	0.009066	1	0.01083	0.1226	1	4	FN1
Pubmed	10458595	The effect of transient global ischemia on the interaction of Src and Fyn with the N-methyl-D-aspartate receptor and postsynaptic densities: possible involvement of Src homology 2 domains.	Pubmed	0.009066	1	0.01083	0.1226	1	4	GRIN2B
Pubmed	12493764	Thrombin stimulation of vascular adhesion molecule-1 in endothelial cells is mediated by protein kinase C (PKC)-delta-NF-kappa B and PKC-zeta-GATA signaling pathways.	Pubmed	0.009066	1	0.01083	0.1226	1	4	PRKCZ
Pubmed	21062975	MicroRNA miR-302 inhibits the tumorigenecity of human pluripotent stem cells by coordinate suppression of the CDK2 and CDK4/6 cell cycle pathways.	Pubmed	0.009066	1	0.01083	0.1226	1	4	CDK6
Pubmed	14525951	Akt/PTEN signaling mediates estrogen-dependent proliferation of primordial germ cells in vitro.	Pubmed	0.009066	1	0.01083	0.1226	1	4	PTEN
Pubmed	12493740	Grb10 inhibits insulin-stimulated insulin receptor substrate (IRS)-phosphatidylinositol 3-kinase/Akt signaling pathway by disrupting the association of IRS-1/IRS-2 with the insulin receptor.	Pubmed	0.009066	1	0.01083	0.1226	1	4	INSR
Pubmed	18785927	Non-enzymatic developmental functions of acetylcholinesterase--the question of redundancy.	Pubmed	0.009066	1	0.01083	0.1226	1	4	APOE
Pubmed	17159996	Regulation of protein tyrosine phosphatase 1B by sumoylation.	Pubmed	0.009066	1	0.01083	0.1226	1	4	INSR
Pubmed	12173	Post-proline cleaving enzyme. Purification of this endopeptidase by affinity chromatography.	Pubmed	0.009066	1	0.01083	0.1226	1	4	AGT
Pubmed	27498418	Fgf23 and parathyroid hormone signaling interact in kidney and bone.	Pubmed	0.009066	1	0.01083	0.1226	1	4	VDR
Pubmed	25777360	ITCH modulates SIRT6 and SREBP2 to influence lipid metabolism and atherosclerosis in ApoE null mice.	Pubmed	0.009066	1	0.01083	0.1226	1	4	APOE
Pubmed	18374649	TBL1 and TBLR1 phosphorylation on regulated gene promoters overcomes dual CtBP and NCoR/SMRT transcriptional repression checkpoints.	Pubmed	0.009066	1	0.01083	0.1226	1	4	NRIP1
Pubmed	20038681	The binding of NCAM to FGFR1 induces a specific cellular response mediated by receptor trafficking.	Pubmed	0.009066	1	0.01083	0.1226	1	4	FGFR1
Pubmed	18710329	Genetic variants associated with insulin resistance and metabolic syndrome in young Asian Indians with myocardial infarction.	Pubmed	0.009066	1	0.01083	0.1226	1	4	KCNJ11
Pubmed	26235880	Involvement of transcription repressor Snail in the regulation of human telomerase reverse transcriptase (hTERT) by transforming growth factor-?.	Pubmed	0.009066	1	0.01083	0.1226	1	4	TERT
Pubmed	21821917	Disruption of PPAR?/?-catenin-mediated regulation of apelin impairs BMP-induced mouse and human pulmonary arterial EC survival.	Pubmed	0.009066	1	0.01083	0.1226	1	4	CTNNB1
Pubmed	12297295	Direct identification of PTEN phosphorylation sites.	Pubmed	0.009066	1	0.01083	0.1226	1	4	PTEN
Pubmed	17581616	BAFF antagonist attenuates the development of skin fibrosis in tight-skin mice.	Pubmed	0.009066	1	0.01083	0.1226	1	4	FBN1
Pubmed	24732674	Genetics of congenital hypogonadotropic hypogonadism in Denmark.	Pubmed	0.009066	1	0.01083	0.1226	1	4	FGFR1
Pubmed	21627565	hTERT regulation by NF-?B and c-myc in irradiated HER2-positive breast cancer cells.	Pubmed	0.009066	1	0.01083	0.1226	1	4	TERT
Pubmed	24911372	miR-185 inhibits hepatocellular carcinoma growth by targeting the DNMT1/PTEN/Akt pathway.	Pubmed	0.009066	1	0.01083	0.1226	1	4	PTEN
Pubmed	18347063	Cell-type-specific function of BCL9 involves a transcriptional activation domain that synergizes with beta-catenin.	Pubmed	0.009066	1	0.01083	0.1226	1	4	CTNNB1
Pubmed	27449513	Genome-Wide Association Mapping for Female Infertility in Inbred Mice.	Pubmed	0.009066	1	0.01083	0.1226	1	4	PLCE1
Pubmed	31700187	Generation of functional lungs via conditional blastocyst complementation using pluripotent stem cells.	Pubmed	0.009066	1	0.01083	0.1226	1	4	CTNNB1
Pubmed	27134165	EdnrB Governs Regenerative Response of Melanocyte Stem Cells by Crosstalk with Wnt Signaling.	Pubmed	0.009066	1	0.01083	0.1226	1	4	CTNNB1
Pubmed	22504419	Common variants at 12q15 and 12q24 are associated with infant head circumference.	Pubmed	0.009066	1	0.01083	0.1226	1	4	HMGA2
Pubmed	31751752	Hypophosphatemic rickets accelerate chondrogenesis and cell trans-differentiation from TMJ chondrocytes into bone cells via a sharp increase in ?-catenin.	Pubmed	0.009066	1	0.01083	0.1226	1	4	CTNNB1
Pubmed	31242033	Disruption of the Extracellular Matrix Progressively Impairs Central Nervous System Vascular Maturation Downstream of ?-Catenin Signaling.	Pubmed	0.009066	1	0.01083	0.1226	1	4	CTNNB1
Pubmed	17904217	Placental defects in alpha7 integrin null mice.	Pubmed	0.009066	1	0.01083	0.1226	1	4	FN1
Pubmed	19253715	[Genetic determinants of cardiovascular remodeling in Uzbek patients with essential hypertension].	Pubmed	0.009066	1	0.01083	0.1226	1	4	ACE
Pubmed	33073697	Upregulation of miR-124-3p by Liver X Receptor Inhibits the Growth of Hepatocellular Carcinoma Cells Via Suppressing Cyclin D1 and CDK6.	Pubmed	0.009066	1	0.01083	0.1226	1	4	CDK6
Pubmed	29748616	Prion protein is essential for the RE1 silencing transcription factor (REST)-dependent developmental switch in synaptic NMDA receptors.	Pubmed	0.009066	1	0.01083	0.1226	1	4	GRIN2B
Pubmed	15052268	Mutations in VPS33B, encoding a regulator of SNARE-dependent membrane fusion, cause arthrogryposis-renal dysfunction-cholestasis (ARC) syndrome.	Pubmed	0.009066	1	0.01083	0.1226	1	4	VPS33B
Pubmed	18445116	Enhanced ethanol inhibition of recombinant N-methyl-D-aspartate receptors by magnesium: role of NR3A subunits.	Pubmed	0.009066	1	0.01083	0.1226	1	4	GRIN2B
Pubmed	8965641	Chronic ethanol treatment produces a selective upregulation of the NMDA receptor subunit gene expression in mammalian cultured cortical neurons.	Pubmed	0.009066	1	0.01083	0.1226	1	4	GRIN2B
Pubmed	19287093	Plasma membrane Ca2+-ATPase isoform 4 antagonizes cardiac hypertrophy in association with calcineurin inhibition in rodents.	Pubmed	0.009066	1	0.01083	0.1226	1	4	PPP3CA
Pubmed	21796628	A four-gene methylation marker panel as triage test in high-risk human papillomavirus positive patients.	Pubmed	0.009066	1	0.01083	0.1226	1	4	TERT
Pubmed	22589549	Anks4b, a novel target of HNF4? protein, interacts with GRP78 protein and regulates endoplasmic reticulum stress-induced apoptosis in pancreatic ?-cells.	Pubmed	0.009066	1	0.01083	0.1226	1	4	HNF1A
Pubmed	34021128	SPOP-PTEN-SUFU axis promotes progression of clear cell renal cell carcinoma via activating SHH and WNT pathway.	Pubmed	0.009066	1	0.01083	0.1226	1	4	PTEN
Pubmed	34021120	Wnt/߭catenin-mediated p53 suppression is indispensable for osteogenesis of mesenchymal progenitor cells.	Pubmed	0.009066	1	0.01083	0.1226	1	4	CTNNB1
Pubmed	22144566	Extramedullary hematopoiesis generates Ly-6C(high) monocytes that infiltrate atherosclerotic lesions.	Pubmed	0.009066	1	0.01083	0.1226	1	4	APOE
Pubmed	26390244	Metabolic reprogramming induces resistance to anti-NOTCH1 therapies in T cell acute lymphoblastic leukemia.	Pubmed	0.009066	1	0.01083	0.1226	1	4	PTEN
Pubmed	20301293	Weill-Marchesani Syndrome	Pubmed	0.009066	1	0.01083	0.1226	1	4	FBN1
Pubmed	20846526	SHP2 is a downstream target of ZAP70 to regulate JAK1/STAT3 and ERK signaling pathways in mouse embryonic stem cells.	Pubmed	0.009066	1	0.01083	0.1226	1	4	PTPN11
Pubmed	23900076	WT1 regulates the expression of inhibitory chemokines during heart development.	Pubmed	0.009066	1	0.01083	0.1226	1	4	WT1
Pubmed	29567772	Molecular genetic characterization of myeloid/lymphoid neoplasms associated with eosinophilia and rearrangement of	Pubmed	0.009066	1	0.01083	0.1226	1	4	FGFR1
Pubmed	35201898	Angiotensin-converting enzyme gates brain circuit-specific plasticity via an endogenous opioid.	Pubmed	0.009066	1	0.01083	0.1226	1	4	ACE
Pubmed	26451614	MiR-573 inhibits prostate cancer metastasis by regulating epithelial-mesenchymal transition.	Pubmed	0.009066	1	0.01083	0.1226	1	4	FGFR1
Pubmed	20655977	Activation of ephrin A proteins influences hematopoietic stem cell adhesion and trafficking patterns.	Pubmed	0.009066	1	0.01083	0.1226	1	4	FN1
Pubmed	15717924	Novel hepatocyte growth factor (HGF) binding domains on fibronectin and vitronectin coordinate a distinct and amplified Met-integrin induced signalling pathway in endothelial cells.	Pubmed	0.009066	1	0.01083	0.1226	1	4	FN1
Pubmed	19287004	JAK2 and SHP2 reciprocally regulate tyrosine phosphorylation and stability of proapoptotic protein ASK1.	Pubmed	0.009066	1	0.01083	0.1226	1	4	PTPN11
Pubmed	10206955	The myeloid-specific sialic acid-binding receptor, CD33, associates with the protein-tyrosine phosphatases, SHP-1 and SHP-2.	Pubmed	0.009066	1	0.01083	0.1226	1	4	PTPN11
Pubmed	31846369	is responsible for the sex differences in hepatic	Pubmed	0.009066	1	0.01083	0.1226	1	4	APOE
Pubmed	10471813	A novel Jun N-terminal kinase (JNK)-binding protein that enhances the activation of JNK by MEK kinase 1 and TGF-beta-activated kinase 1.	Pubmed	0.009066	1	0.01083	0.1226	1	4	MAPKBP1
Pubmed	32941675	Circulating miR-155, let-7c, miR-21, and PTEN levels in differential diagnosis and prognosis of idiopathic granulomatous mastitis and breast cancer.	Pubmed	0.009066	1	0.01083	0.1226	1	4	PTEN
Pubmed	36067712	Elevated Notch-1 expression promotes the lymph node metastasis of gastric cancer and the Notch-1-PTEN-ERK1/2 signalling axis promotes the progression of gastric cancer.	Pubmed	0.009066	1	0.01083	0.1226	1	4	PTEN
Pubmed	27161866	RNF138 interacts with RAD51D and is required for DNA interstrand crosslink repair and maintaining chromosome integrity.	Pubmed	0.009066	1	0.01083	0.1226	1	4	RAD51C
Pubmed	16968945	Functionally defective high-density lipoprotein: a new therapeutic target at the crossroads of dyslipidemia, inflammation, and atherosclerosis.	Pubmed	0.009066	1	0.01083	0.1226	1	4	APOE
Pubmed	22699938	Kindlin 2 forms a transcriptional complex with ?-catenin and TCF4 to enhance Wnt signalling.	Pubmed	0.009066	1	0.01083	0.1226	1	4	CTNNB1
Pubmed	36779913	A distinct transcriptome characterizes neural crest-derived cells at the migratory wavefront during enteric nervous system development.	Pubmed	0.009066	1	0.01083	0.1226	1	4	FBN1
Pubmed	26935950	TNF-?-induced NF-?B activation upregulates microRNA-150-3p and inhibits osteogenesis of mesenchymal stem cells by targeting ?-catenin.	Pubmed	0.009066	1	0.01083	0.1226	1	4	CTNNB1
Pubmed	29927023	Genetic basis of early-onset, maturity-onset diabetes of the young-like diabetes in Japan and features of patients without mutations in the major MODY genes: Dominance of maternal inheritance.	Pubmed	0.009066	1	0.01083	0.1226	1	4	HNF1A
Pubmed	12890763	Impaired NMDA receptor-mediated postsynaptic function and blunted NMDA receptor-dependent persistent pain in mice lacking postsynaptic density-93 protein.	Pubmed	0.009066	1	0.01083	0.1226	1	4	GRIN2B
Pubmed	19104148	Epithelial cell alpha3beta1 integrin links beta-catenin and Smad signaling to promote myofibroblast formation and pulmonary fibrosis.	Pubmed	0.009066	1	0.01083	0.1226	1	4	CTNNB1
Pubmed	15304487	Wnt/beta-catenin and estrogen signaling converge in vivo.	Pubmed	0.009066	1	0.01083	0.1226	1	4	CTNNB1
Pubmed	24213535	The tumor suppressor Lgl1 forms discrete complexes with NMII-A and Par6?-aPKC? that are affected by Lgl1 phosphorylation.	Pubmed	0.009066	1	0.01083	0.1226	1	4	PRKCZ
Pubmed	36163081	Melatonin inhibits ESCC tumor growth by mitigating the HDAC7/?-catenin/c-Myc positive feedback loop and suppressing the USP10-maintained HDAC7 protein stability.	Pubmed	0.009066	1	0.01083	0.1226	1	4	CTNNB1
Pubmed	15522217	Mutational analysis of the interaction between insulin receptor and IGF-I receptor with c-Crk and Crk-L in a yeast two-hybrid system.	Pubmed	0.009066	1	0.01083	0.1226	1	4	INSR
Pubmed	21289173	Heparan sulphate proteoglycan and the low-density lipoprotein receptor-related protein 1 constitute major pathways for neuronal amyloid-beta uptake.	Pubmed	0.009066	1	0.01083	0.1226	1	4	HSPG2
Pubmed	22252313	Loss of cadherin-binding proteins ?-catenin and plakoglobin in the heart leads to gap junction remodeling and arrhythmogenesis.	Pubmed	0.009066	1	0.01083	0.1226	1	4	CTNNB1
Pubmed	16136540	Apolipoproteins (apoproteins) and LPL variation in Mennonite populations of Kansas and Nebraska.	Pubmed	0.009066	1	0.01083	0.1226	1	4	APOE
Pubmed	20677223	Role of hypoxia-induced fibronectin-integrin ?1 expression in embryonic stem cell proliferation and migration: Involvement of PI3K/Akt and FAK.	Pubmed	0.009066	1	0.01083	0.1226	1	4	FN1
Pubmed	21204268	Sensitized phenotypic screening identifies gene dosage sensitive region on chromosome 11 that predisposes to disease in mice.	Pubmed	0.009066	1	0.01083	0.1226	1	4	APOE
Pubmed	11893784	Altered activities of anti-atherogenic enzymes LCAT, paraoxonase, and platelet-activating factor acetylhydrolase in atherosclerosis-susceptible mice.	Pubmed	0.009066	1	0.01083	0.1226	1	4	APOE
Pubmed	26668316	Insulin Is Required to Maintain Albumin Expression by Inhibiting Forkhead Box O1 Protein.	Pubmed	0.009066	1	0.01083	0.1226	1	4	INSR
Pubmed	28280276	Regulation of PI3K signaling in T-cell acute lymphoblastic leukemia: a novel PTEN/Ikaros/miR-26b mechanism reveals a critical targetable role for PIK3CD.	Pubmed	0.009066	1	0.01083	0.1226	1	4	PTEN
Pubmed	25631048	The Groucho-associated phosphatase PPM1B displaces Pax transactivation domain interacting protein (PTIP) to switch the transcription factor Pax2 from a transcriptional activator to a repressor.	Pubmed	0.009066	1	0.01083	0.1226	1	4	PAX2
Pubmed	22710872	Critical roles of Notch and Wnt/?-catenin pathways in the regulation of hyperplasia and/or colitis in response to bacterial infection.	Pubmed	0.009066	1	0.01083	0.1226	1	4	CTNNB1
Pubmed	25189766	Hyperplasia and fibrosis in mice with conditional loss of the TSC2 tumor suppressor in Müllerian duct mesenchyme-derived myometria.	Pubmed	0.009066	1	0.01083	0.1226	1	4	CTNNB1
Pubmed	16785237	Transforming growth factor beta suppresses human telomerase reverse transcriptase (hTERT) by Smad3 interactions with c-Myc and the hTERT gene.	Pubmed	0.009066	1	0.01083	0.1226	1	4	TERT
Pubmed	20193114	Expression and significance of tumor drug resistance related proteins and beta-catenin in esophageal squamous cell carcinoma.	Pubmed	0.009066	1	0.01083	0.1226	1	4	CTNNB1
Pubmed	34072831	NBM-BMX, an HDAC8 Inhibitor, Overcomes Temozolomide Resistance in Glioblastoma Multiforme by Downregulating the ?-Catenin/c-Myc/SOX2 Pathway and Upregulating p53-Mediated MGMT Inhibition.	Pubmed	0.009066	1	0.01083	0.1226	1	4	CTNNB1
Pubmed	9651579	The von Hippel-Lindau tumor suppressor protein is required for proper assembly of an extracellular fibronectin matrix.	Pubmed	0.009066	1	0.01083	0.1226	1	4	FN1
Pubmed	29278785	Gender-related increase of tropomyosin-1 abundance in platelets of Alzheimer's disease and mild cognitive impairment patients.	Pubmed	0.009066	1	0.01083	0.1226	1	4	APOE
Pubmed	30078722	Binding of TMPRSS2-ERG to BAF Chromatin Remodeling Complexes Mediates Prostate Oncogenesis.	Pubmed	0.009066	1	0.01083	0.1226	1	4	PTEN
Pubmed	15159395	Expression of the alpha7 isoform of hepatocyte nuclear factor (HNF) 4 is activated by HNF6/OC-2 and HNF1 and repressed by HNF4alpha1 in the liver.	Pubmed	0.009066	1	0.01083	0.1226	1	4	HNF1A
Pubmed	19926874	Vascular smooth muscle cell apoptosis induces interleukin-1-directed inflammation: effects of hyperlipidemia-mediated inhibition of phagocytosis.	Pubmed	0.009066	1	0.01083	0.1226	1	4	APOE
Pubmed	12444546	Differential roles of Ras and Rap1 in growth factor-dependent activation of phospholipase C epsilon.	Pubmed	0.009066	1	0.01083	0.1226	1	4	PLCE1
Pubmed	25070947	Neuronal NF1/RAS regulation of cyclic AMP requires atypical PKC activation.	Pubmed	0.009066	1	0.01083	0.1226	1	4	PRKCZ
Pubmed	15585652	Plag1 and Plagl2 are oncogenes that induce acute myeloid leukemia in cooperation with Cbfb-MYH11.	Pubmed	0.009066	1	0.01083	0.1226	1	4	MYH11
Pubmed	26198641	STAT3 regulated ARF expression suppresses prostate cancer metastasis.	Pubmed	0.009066	1	0.01083	0.1226	1	4	PTEN
Pubmed	25234167	Protein kinase N3 deficiency impedes PI3-kinase pathway-driven leukemogenesis without affecting normal hematopoiesis.	Pubmed	0.009066	1	0.01083	0.1226	1	4	PTEN
Pubmed	22010049	Loci affecting gamma-glutamyl transferase in adults and adolescents show age נSNP interaction and cardiometabolic disease associations.	Pubmed	0.009066	1	0.01083	0.1226	1	4	HNF1A
Pubmed	25079327	DNA-damage-induced differentiation of leukaemic cells as an anti-cancer barrier.	Pubmed	0.009066	1	0.01083	0.1226	1	4	KMT2D
Pubmed	20388916	Identification of the miR-106b~25 microRNA cluster as a proto-oncogenic PTEN-targeting intron that cooperates with its host gene MCM7 in transformation.	Pubmed	0.009066	1	0.01083	0.1226	1	4	PTEN
Pubmed	18653765	FHL2 mediates dexamethasone-induced mesenchymal cell differentiation into osteoblasts by activating Wnt/beta-catenin signaling-dependent Runx2 expression.	Pubmed	0.009066	1	0.01083	0.1226	1	4	CTNNB1
Pubmed	20036235	Non-CDK-bound p27 (p27(NCDK)) is a marker for cell stress and is regulated through the Akt/PKB and AMPK-kinase pathways.	Pubmed	0.009066	1	0.01083	0.1226	1	4	CDKN1B
Pubmed	21593789	PKC? promotes a proliferation to differentiation switch in keratinocytes via upregulation of p27Kip1 mRNA through suppression of JNK/c-Jun signaling under stress conditions.	Pubmed	0.009066	1	0.01083	0.1226	1	4	CDKN1B
Pubmed	26147002	14-3-3 Binding and Sumoylation Concur to the Down-Modulation of ?-catenin Antagonist chibby 1 in Chronic Myeloid Leukemia.	Pubmed	0.009066	1	0.01083	0.1226	1	4	CTNNB1
Pubmed	16966414	Tumor necrosis factor alpha- and inducible nitric oxide synthase-producing dendritic cells are rapidly recruited to the bladder in urinary tract infection but are dispensable for bacterial clearance.	Pubmed	0.009066	1	0.01083	0.1226	1	4	APOE
Pubmed	31929206	PPAR-?, RXR, VDR, and COX-2 Expressions in gingival tissue samples of healthy individuals, periodontitis and peri-implantitis patients.	Pubmed	0.009066	1	0.01083	0.1226	1	4	VDR
Pubmed	10373120	Initiation of mammalian liver development from endoderm by fibroblast growth factors.	Pubmed	0.009066	1	0.01083	0.1226	1	4	FGFR1
Pubmed	25633810	MicroRNA-93 activates c-Met/PI3K/Akt pathway activity in hepatocellular carcinoma by directly inhibiting PTEN and CDKN1A.	Pubmed	0.009066	1	0.01083	0.1226	1	4	PTEN
Pubmed	12138094	Insulin/insulin-like growth factor I hybrid receptors have different biological characteristics depending on the insulin receptor isoform involved.	Pubmed	0.009066	1	0.01083	0.1226	1	4	INSR
Pubmed	28231399	MTA1-activated Epi-microRNA-22 regulates E-cadherin and prostate cancer invasiveness.	Pubmed	0.009066	1	0.01083	0.1226	1	4	PTEN
Pubmed	24480624	p300 acetyltransferase regulates androgen receptor degradation and PTEN-deficient prostate tumorigenesis.	Pubmed	0.009066	1	0.01083	0.1226	1	4	PTEN
Pubmed	15813917	Methylation status analysis of cell cycle regulatory genes (p16INK4A, p15INK4B, p21Waf1/Cip1, p27Kip1 and p73) in natural killer cell disorders.	Pubmed	0.009066	1	0.01083	0.1226	1	4	CDKN1B
Pubmed	28943339	?-catenin coordinates with Jup and the TCF1/GATA6 axis to regulate human embryonic stem cell fate.	Pubmed	0.009066	1	0.01083	0.1226	1	4	CTNNB1
Pubmed	1468447	Interactions between thrombospondin and the small proteoglycan decorin: interference with cell attachment.	Pubmed	0.009066	1	0.01083	0.1226	1	4	FN1
Pubmed	16883603	1,25-dihydroxyvitamin D3 transcriptionally represses p45Skp2 expression via the Sp1 sites in human prostate cancer cells.	Pubmed	0.009066	1	0.01083	0.1226	1	4	VDR
Pubmed	17992634	Low-density lipoproteins induce the renin-angiotensin system and their receptors in human endothelial cells.	Pubmed	0.009066	1	0.01083	0.1226	1	4	ACE
Pubmed	9117345	The alpha 4 beta 1 fibronectin ligands CS-1, Hep II, and RGD induce different intracellular events in B lymphoid cells. Comparison with the effects of the endothelial ligand VCAM-1.	Pubmed	0.009066	1	0.01083	0.1226	1	4	FN1
Pubmed	15967113	mTOR promotes survival and astrocytic characteristics induced by Pten/AKT signaling in glioblastoma.	Pubmed	0.009066	1	0.01083	0.1226	1	4	PTEN
Pubmed	30629551	c-Abl regulates YAPY357 phosphorylation to activate endothelial atherogenic responses to disturbed flow.	Pubmed	0.009066	1	0.01083	0.1226	1	4	APOE
Pubmed	21593872	BCL6 enables Ph+ acute lymphoblastic leukaemia cells to survive BCR-ABL1 kinase inhibition.	Pubmed	0.009066	1	0.01083	0.1226	1	4	PTEN
Pubmed	8798681	A novel sulfonylurea receptor forms with BIR (Kir6.2) a smooth muscle type ATP-sensitive K+ channel.	Pubmed	0.009066	1	0.01083	0.1226	1	4	ABCC8
Pubmed	25922075	Extended Synaptotagmin Interaction with the Fibroblast Growth Factor Receptor Depends on Receptor Conformation, Not Catalytic Activity.	Pubmed	0.009066	1	0.01083	0.1226	1	4	FGFR1
Pubmed	25922073	Exploitation of the Polymeric Immunoglobulin Receptor for Antibody Targeting to Renal Cyst Lumens in Polycystic Kidney Disease.	Pubmed	0.009066	1	0.01083	0.1226	1	4	BICC1
Pubmed	24610393	hsa-miR-4516 mediated downregulation of STAT3/CDK6/UBE2N plays a role in PUVA induced apoptosis in keratinocytes.	Pubmed	0.009066	1	0.01083	0.1226	1	4	CDK6
Pubmed	27401346	Developmental regulation of myeloerythroid progenitor function by the Lin28b-let-7-Hmga2 axis.	Pubmed	0.009066	1	0.01083	0.1226	1	4	HMGA2
Pubmed	19853286	AKT1 pleckstrin homology domain E17K activating mutation in endometrial carcinoma.	Pubmed	0.009066	1	0.01083	0.1226	1	4	PTEN
Pubmed	15825968	Genetic predictors of coronary heart disease risk factors in premenopausal African-American women.	Pubmed	0.009066	1	0.01083	0.1226	1	4	APOE
Pubmed	30027142	Endothelial Wnts regulate ?-catenin signaling in murine liver zonation and regeneration: A sequel to the Wnt-Wnt situation.	Pubmed	0.009066	1	0.01083	0.1226	1	4	CTNNB1
Pubmed	22144573	Genome-wide association study for coronary artery calcification with follow-up in myocardial infarction.	Pubmed	0.009066	1	0.01083	0.1226	1	4	PHACTR1
Pubmed	18396294	Genetic analysis of tumor necrosis factor-alpha (TNF-alpha) G-308A and Saitohin Q7R polymorphisms with Alzheimer's disease.	Pubmed	0.009066	1	0.01083	0.1226	1	4	APOE
Pubmed	26801614	Myeloid Acyl-CoA:Cholesterol Acyltransferase 1 Deficiency Reduces Lesion Macrophage Content and Suppresses Atherosclerosis Progression.	Pubmed	0.009066	1	0.01083	0.1226	1	4	APOE
Pubmed	30451856	Downregulation of macrophage Irs2 by hyperinsulinemia impairs IL-4-indeuced M2a-subtype macrophage activation in obesity.	Pubmed	0.009066	1	0.01083	0.1226	1	4	INSR
Pubmed	22797724	A genome-wide association study identifies two new susceptibility loci for lung adenocarcinoma in the Japanese population.	Pubmed	0.009066	1	0.01083	0.1226	1	4	TERT
Pubmed	17906677	Enhanced angiotensin converting enzyme 2 regulates the insulin/Akt signalling pathway by blockade of macrophage migration inhibitory factor expression.	Pubmed	0.009066	1	0.01083	0.1226	1	4	AGT
Pubmed	27641099	AMPK/?-Ketoglutarate Axis Dynamically Mediates DNA Demethylation in the Prdm16 Promoter and Brown Adipogenesis.	Pubmed	0.009066	1	0.01083	0.1226	1	4	PRDM16
Pubmed	29107296	Maternal obesity alters fatty acid oxidation, AMPK activity, and associated DNA methylation in mesenchymal stem cells from human infants.	Pubmed	0.009066	1	0.01083	0.1226	1	4	PRKAG2
Pubmed	12743112	Mapping the Gbetagamma-binding sites in GIRK1 and GIRK2 subunits of the G protein-activated K+ channel.	Pubmed	0.009066	1	0.01083	0.1226	1	4	GNB1
Pubmed	26632270	CX3CR1 deficiency promotes muscle repair and regeneration by enhancing macrophage ApoE production.	Pubmed	0.009066	1	0.01083	0.1226	1	4	APOE
Pubmed	25559258	Treg cells require the phosphatase PTEN to restrain TH1 and TFH cell responses.	Pubmed	0.009066	1	0.01083	0.1226	1	4	PTEN
Pubmed	11274138	Stable association of hsp90 and p23, but Not hsp70, with active human telomerase.	Pubmed	0.009066	1	0.01083	0.1226	1	4	TERT
Pubmed	15159477	Expression of protein kinase C isoforms and interleukin-1beta in myofibrillar myopathy.	Pubmed	0.009066	1	0.01083	0.1226	1	4	PRKCZ
Pubmed	28082400	ARF Confers a Context-Dependent Response to Chemotherapy in Muscle-Invasive Bladder Cancer.	Pubmed	0.009066	1	0.01083	0.1226	1	4	PTEN
Pubmed	23836449	Excess nitric oxide impairs LXR(?)-ABCA1-dependent cholesterol efflux in macrophage foam cells.	Pubmed	0.009066	1	0.01083	0.1226	1	4	APOE
Pubmed	30312426	The Role of Castration-Resistant Bmi1+Sox2+ Cells in Driving Recurrence in Prostate Cancer.	Pubmed	0.009066	1	0.01083	0.1226	1	4	PTEN
Pubmed	24259513	Regulation of renal phosphate transport by FGF23 is mediated by FGFR1 and FGFR4.	Pubmed	0.009066	1	0.01083	0.1226	1	4	FGFR1
Pubmed	11058098	The armadillo repeat region targets ARVCF to cadherin-based cellular junctions.	Pubmed	0.009066	1	0.01083	0.1226	1	4	ARVCF
Pubmed	34941867	Co-existing TP53 and ARID1A mutations promote aggressive endometrial tumorigenesis.	Pubmed	0.009066	1	0.01083	0.1226	1	4	ARID1A
Pubmed	30625324	The Wnt-Driven Mll1 Epigenome Regulates Salivary Gland and Head and Neck Cancer.	Pubmed	0.009066	1	0.01083	0.1226	1	4	CTNNB1
Pubmed	22247557	Regulation of insulin signaling and glucose transporter 4 (GLUT4) exocytosis by phosphatidylinositol 3,4,5-trisphosphate (PIP3) phosphatase, skeletal muscle, and kidney enriched inositol polyphosphate phosphatase (SKIP).	Pubmed	0.009066	1	0.01083	0.1226	1	4	PTEN
Pubmed	31719211	Circular RNA circGRAMD1B inhibits gastric cancer progression by sponging miR-130a-3p and regulating PTEN and p21 expression.	Pubmed	0.009066	1	0.01083	0.1226	1	4	PTEN
Pubmed	26056142	Secreted HHIP1 interacts with heparan sulfate and regulates Hedgehog ligand localization and function.	Pubmed	0.009066	1	0.01083	0.1226	1	4	HSPG2
Pubmed	32772782	miR-942-5p promotes the proliferation and invasion of human melanoma cells by targeting DKK3.	Pubmed	0.009066	1	0.01083	0.1226	1	4	CTNNB1
Pubmed	20702564	Sall1-dependent signals affect Wnt signaling and ureter tip fate to initiate kidney development.	Pubmed	0.009066	1	0.01083	0.1226	1	4	CTNNB1
Pubmed	24512487	Follicular thyroid cancers demonstrate dual activation of PKA and mTOR as modeled by thyroid-specific deletion of Prkar1a and Pten in mice.	Pubmed	0.009066	1	0.01083	0.1226	1	4	PTEN
Pubmed	11433379	Structural and functional dissection of the cytoplasmic domain of the transmembrane adaptor protein SIT (SHP2-interacting transmembrane adaptor protein).	Pubmed	0.009066	1	0.01083	0.1226	1	4	PTPN11
Pubmed	23618343	AKT activation by N-cadherin regulates beta-catenin signaling and neuronal differentiation during cortical development.	Pubmed	0.009066	1	0.01083	0.1226	1	4	CTNNB1
Pubmed	27694005	Enhanced miR-9 promotes laryngocarcinoma cell survival via down-regulating PTEN.	Pubmed	0.009066	1	0.01083	0.1226	1	4	PTEN
Pubmed	27802291	ACTB, CDKN1B, GAPDH, GRB2, RHOA and SDCBP Were Identified as Reference Genes in Neuroendocrine Lung Cancer via the nCounter Technology.	Pubmed	0.009066	1	0.01083	0.1226	1	4	CDKN1B
Pubmed	26840931	Essential role of Wnt5a-Ror1/Ror2 signaling in metanephric mesenchyme and ureteric bud formation.	Pubmed	0.009066	1	0.01083	0.1226	1	4	PAX2
Pubmed	16582879	Interaction with Grb14 results in site-specific regulation of tyrosine phosphorylation of the insulin receptor.	Pubmed	0.009066	1	0.01083	0.1226	1	4	INSR
Pubmed	22956628	Delayed temporal increase of hepatic Hsp70 in ApoE knockout mice after prenatal arsenic exposure.	Pubmed	0.009066	1	0.01083	0.1226	1	4	APOE
Pubmed	7514169	Point mutation in the fibroblast growth factor receptor eliminates phosphatidylinositol hydrolysis without affecting neuronal differentiation of PC12 cells.	Pubmed	0.009066	1	0.01083	0.1226	1	4	FGFR1
Pubmed	14769392	Mutations in presenilin 1, presenilin 2 and amyloid precursor protein genes in patients with early-onset Alzheimer's disease in Poland.	Pubmed	0.009066	1	0.01083	0.1226	1	4	APOE
Pubmed	16807244	Heparan sulfate-related oligosaccharides in ternary complex formation with fibroblast growth factors 1 and 2 and their receptors.	Pubmed	0.009066	1	0.01083	0.1226	1	4	FGFR1
Pubmed	27841882	Qki deficiency maintains stemness of glioma stem cells in suboptimal environment by downregulating endolysosomal degradation.	Pubmed	0.009066	1	0.01083	0.1226	1	4	PTEN
Pubmed	15064719	Truncated mutants of the putative Wnt receptor LRP6/Arrow can stabilize beta-catenin independently of Frizzled proteins.	Pubmed	0.009066	1	0.01083	0.1226	1	4	LRP5
Pubmed	34818543	LARP7 ameliorates cellular senescence and aging by allosterically enhancing SIRT1 deacetylase activity.	Pubmed	0.009066	1	0.01083	0.1226	1	4	APOE
Pubmed	19126678	Dynamic complexes of A-type lamins and emerin influence adipogenic capacity of the cell via nucleocytoplasmic distribution of beta-catenin.	Pubmed	0.009066	1	0.01083	0.1226	1	4	CTNNB1
Pubmed	18219093	Protective effect of R allele of PON1 gene on the coronary artery disease in the presence of specific genetic background.	Pubmed	0.009066	1	0.01083	0.1226	1	4	APOE
Pubmed	20846389	Differential expression of DKK-1 binding receptors on stromal cells and myeloma cells results in their distinct response to secreted DKK-1 in myeloma.	Pubmed	0.009066	1	0.01083	0.1226	1	4	LRP5
Pubmed	21693575	S100B protein regulates myoblast proliferation and differentiation by activating FGFR1 in a bFGF-dependent manner.	Pubmed	0.009066	1	0.01083	0.1226	1	4	FGFR1
Pubmed	11719554	mARVCF cellular localisation and binding to cadherins is influenced by the cellular context but not by alternative splicing.	Pubmed	0.009066	1	0.01083	0.1226	1	4	ARVCF
Pubmed	27586205	Epithelial to mesenchymal transition-related proteins ZEB1, ?-catenin, and ?-tubulin-III in idiopathic pulmonary fibrosis.	Pubmed	0.009066	1	0.01083	0.1226	1	4	CTNNB1
Pubmed	11433302	Novel mechanism of Wnt signalling inhibition mediated by Dickkopf-1 interaction with LRP6/Arrow.	Pubmed	0.009066	1	0.01083	0.1226	1	4	LRP5
Pubmed	18268038	IL-33 reduces the development of atherosclerosis.	Pubmed	0.009066	1	0.01083	0.1226	1	4	APOE
Pubmed	12554773	Dax-1 (dosage-sensitive sex reversal-adrenal hypoplasia congenita critical region on the X chromosome, gene 1) gene transcription is regulated by wnt4 in the female developing gonad.	Pubmed	0.009066	1	0.01083	0.1226	1	4	CTNNB1
Pubmed	30986748	C-terminal ? Domain of p63 Binds to p300 to Coactivate ?-Catenin.	Pubmed	0.009066	1	0.01083	0.1226	1	4	CTNNB1
Pubmed	31048499	The Small GTPase ARF6 Activates PI3K in Melanoma to Induce a Prometastatic State.	Pubmed	0.009066	1	0.01083	0.1226	1	4	PTEN
Pubmed	19884556	Analysis of PTEN, BRAF, and EGFR status in determining benefit from cetuximab therapy in wild-type KRAS metastatic colon cancer.	Pubmed	0.009066	1	0.01083	0.1226	1	4	PTEN
Pubmed	29105198	BRAF V600E, TERT promoter mutations and CDKN2A/B homozygous deletions are frequent in epithelioid glioblastomas: a histological and molecular analysis focusing on intratumoral heterogeneity.	Pubmed	0.009066	1	0.01083	0.1226	1	4	TERT
Pubmed	20861915	High frequencies of simultaneous FLT3-ITD, WT1 and KIT mutations in hematological malignancies with NUP98-fusion genes.	Pubmed	0.009066	1	0.01083	0.1226	1	4	WT1
Pubmed	32855420	Lung-derived HMGB1 is detrimental for vascular remodeling of metabolically imbalanced arterial macrophages.	Pubmed	0.009066	1	0.01083	0.1226	1	4	APOE
Pubmed	22836867	Nuclear fibroblast growth factor 2 (FGF2) isoforms inhibit bone marrow stromal cell mineralization through FGF23/FGFR/MAPK in vitro.	Pubmed	0.009066	1	0.01083	0.1226	1	4	FGFR1
Pubmed	24644279	Nuclear ARVCF protein binds splicing factors and contributes to the regulation of alternative splicing.	Pubmed	0.009066	1	0.01083	0.1226	1	4	ARVCF
Pubmed	15711606	Association between hormonal genetic polymorphisms and early-onset prostate cancer.	Pubmed	0.009066	1	0.01083	0.1226	1	4	VDR
Pubmed	23995785	Activation of Akt signaling in prostate induces a TGF?-mediated restraint on cancer progression and metastasis.	Pubmed	0.009066	1	0.01083	0.1226	1	4	PTEN
Pubmed	9254654	Src homology 2 protein tyrosine phosphatase (SHPTP2)/Src homology 2 phosphatase 2 (SHP2) tyrosine phosphatase is a positive regulator of the interleukin 5 receptor signal transduction pathways leading to the prolongation of eosinophil survival.	Pubmed	0.009066	1	0.01083	0.1226	1	4	PTPN11
Pubmed	27491556	WT1, MSH6, GATA5 and PAX5 as epigenetic oral squamous cell carcinoma biomarkers - a short report.	Pubmed	0.009066	1	0.01083	0.1226	1	4	WT1
Pubmed	15652749	p27(Kip1)-stathmin interaction influences sarcoma cell migration and invasion.	Pubmed	0.009066	1	0.01083	0.1226	1	4	CDKN1B
Pubmed	31636454	Therapeutic inhibition of mTORC2 rescues the behavioral and neurophysiological abnormalities associated with Pten-deficiency.	Pubmed	0.009066	1	0.01083	0.1226	1	4	PTEN
Pubmed	31891690	DJ-1-binding compound B enhances Nrf2 activity through the PI3-kinase-Akt pathway by DJ-1-dependent inactivation of PTEN.	Pubmed	0.009066	1	0.01083	0.1226	1	4	PTEN
Pubmed	27154171	Expression of fibroblast growth factor receptor family members is associated with prognosis in early stage cervical cancer patients.	Pubmed	0.009066	1	0.01083	0.1226	1	4	FGFR1
Pubmed	26573296	Insulin-InsR signaling drives multipotent progenitor differentiation toward lymphoid lineages.	Pubmed	0.009066	1	0.01083	0.1226	1	4	INSR
Pubmed	17916629	Insulin receptor substrate-1 deficiency promotes apoptosis in the putative intestinal crypt stem cell region, limits Apcmin/+ tumors, and regulates Sox9.	Pubmed	0.009066	1	0.01083	0.1226	1	4	CTNNB1
Pubmed	17086194	Klotho converts canonical FGF receptor into a specific receptor for FGF23.	Pubmed	0.009066	1	0.01083	0.1226	1	4	FGFR1
Pubmed	21412012	Clinical significance of genetic variations in the PI3K/PTEN/AKT/mTOR pathway in Korean patients with colorectal cancer.	Pubmed	0.009066	1	0.01083	0.1226	1	4	PTEN
Pubmed	8598044	Hepatocyte nuclear factor 1 inactivation results in hepatic dysfunction, phenylketonuria, and renal Fanconi syndrome.	Pubmed	0.009066	1	0.01083	0.1226	1	4	HNF1A
Pubmed	23993026	KIT, NRAS, BRAF and PTEN mutations in a sample of Swedish patients with acral lentiginous melanoma.	Pubmed	0.009066	1	0.01083	0.1226	1	4	PTEN
Pubmed	24115031	Helix-loop-helix factor inhibitor of differentiation 3 regulates interleukin-5 expression and B-1a B cell proliferation.	Pubmed	0.009066	1	0.01083	0.1226	1	4	APOE
Pubmed	19811606	Amyloid precursor protein 695 associates with assembled NR2A- and NR2B-containing NMDA receptors to result in the enhancement of their cell surface delivery.	Pubmed	0.009066	1	0.01083	0.1226	1	4	GRIN2B
Pubmed	10023660	The human F box protein beta-Trcp associates with the Cul1/Skp1 complex and regulates the stability of beta-catenin.	Pubmed	0.009066	1	0.01083	0.1226	1	4	CTNNB1
Pubmed	28035977	SHP2, SOCS3 and PIAS3 Expression Patterns in Medulloblastomas: Relevance to STAT3 Activation and Resveratrol-Suppressed STAT3 Signaling.	Pubmed	0.009066	1	0.01083	0.1226	1	4	PTPN11
Pubmed	10934015	Functional equivalence of the transcription factors Pax2 and Pax5 in mouse development.	Pubmed	0.009066	1	0.01083	0.1226	1	4	PAX2
Pubmed	10934024	Timely translation during the mouse oocyte-to-embryo transition.	Pubmed	0.009066	1	0.01083	0.1226	1	4	CTNNB1
Pubmed	15808853	hMutS alpha is protected from ubiquitin-proteasome-dependent degradation by atypical protein kinase C zeta phosphorylation.	Pubmed	0.009066	1	0.01083	0.1226	1	4	PRKCZ
Pubmed	9469824	Isolation and characterization of RAD51C, a new human member of the RAD51 family of related genes.	Pubmed	0.009066	1	0.01083	0.1226	1	4	RAD51C
Pubmed	11793341	Expression of the transcription factors GATA3 and Pax2 during development of the mammalian inner ear.	Pubmed	0.009066	1	0.01083	0.1226	1	4	PAX2
Pubmed	23153539	Relief of profound feedback inhibition of mitogenic signaling by RAF inhibitors attenuates their activity in BRAFV600E melanomas.	Pubmed	0.009066	1	0.01083	0.1226	1	4	RAF1
Pubmed	15003631	GATA3 and NeuroD distinguish auditory and vestibular neurons during development of the mammalian inner ear.	Pubmed	0.009066	1	0.01083	0.1226	1	4	PAX2
Pubmed	30290792	Transcriptional profiling of embryos lacking the lipoprotein receptor SR-B1 reveals a regulatory circuit governing a neurodevelopmental or metabolic decision during neural tube closure.	Pubmed	0.009066	1	0.01083	0.1226	1	4	APOE
Pubmed	28322462	STAT1 Inhibits MiR-181a Expression to Suppress Colorectal Cancer Cell Proliferation Through PTEN/Akt.	Pubmed	0.009066	1	0.01083	0.1226	1	4	PTEN
Pubmed	9734785	Axin, an inhibitor of the Wnt signalling pathway, interacts with beta-catenin, GSK-3beta and APC and reduces the beta-catenin level.	Pubmed	0.009066	1	0.01083	0.1226	1	4	CTNNB1
Pubmed	18256147	Modulation of beta-catenin and E-cadherin interaction by Vpu increases human immunodeficiency virus type 1 particle release.	Pubmed	0.009066	1	0.01083	0.1226	1	4	CTNNB1
Pubmed	27320013	Low-density lipoprotein upregulate SR-BI through Sp1 Ser702 phosphorylation in hepatic cells.	Pubmed	0.009066	1	0.01083	0.1226	1	4	APOE
Pubmed	15591320	Systematic peptide array-based delineation of the differential beta-catenin interaction with Tcf4, E-cadherin, and adenomatous polyposis coli.	Pubmed	0.009066	1	0.01083	0.1226	1	4	CTNNB1
Pubmed	28011934	Exogenous IL-33 Restores Dendritic Cell Activation and Maturation in Established Cancer.	Pubmed	0.009066	1	0.01083	0.1226	1	4	PTEN
Pubmed	33229547	Oncogenic activation of PI3K-AKT-mTOR signaling suppresses ferroptosis via SREBP-mediated lipogenesis.	Pubmed	0.009066	1	0.01083	0.1226	1	4	PTEN
Pubmed	18077429	Mast cells are an essential hematopoietic component for polyp development.	Pubmed	0.009066	1	0.01083	0.1226	1	4	CTNNB1
Pubmed	19681904	Involvement of Pin1 induction in epithelial-mesenchymal transition of tamoxifen-resistant breast cancer cells.	Pubmed	0.009066	1	0.01083	0.1226	1	4	PTEN
Pubmed	17639074	Regulation of TNF-alpha-activated PKC-zeta signaling by the human biliverdin reductase: identification of activating and inhibitory domains of the reductase.	Pubmed	0.009066	1	0.01083	0.1226	1	4	PRKCZ
Pubmed	22357705	NR2F1 disrupts synergistic activation of the MTTP gene transcription by HNF-4? and HNF-1?.	Pubmed	0.009066	1	0.01083	0.1226	1	4	HNF1A
Pubmed	32385276	Adipocyte Piezo1 mediates obesogenic adipogenesis through the FGF1/FGFR1 signaling pathway in mice.	Pubmed	0.009066	1	0.01083	0.1226	1	4	FGFR1
Pubmed	27307045	Neuritin Up-regulates Kv4.2 ?-Subunit of Potassium Channel Expression and Affects Neuronal Excitability by Regulating the Calcium-Calcineurin-NFATc4 Signaling Pathway.	Pubmed	0.009066	1	0.01083	0.1226	1	4	PPP3CA
Pubmed	17786964	1alpha,25-dihydroxy vitamin D3-enhanced expression of the osteocalcin gene involves increased promoter occupancy of basal transcription regulators and gradual recruitment of the 1alpha,25-dihydroxy vitamin D3 receptor-SRC-1 coactivator complex.	Pubmed	0.009066	1	0.01083	0.1226	1	4	VDR
Pubmed	11553295	EGF-responsive neural stem cells are a transient population in the developing mouse spinal cord.	Pubmed	0.009066	1	0.01083	0.1226	1	4	FGFR1
Pubmed	18604603	Skp2 inversely correlates with p27 and tuberin in transformed cells.	Pubmed	0.009066	1	0.01083	0.1226	1	4	CDKN1B
Pubmed	9144284	Altered cell differentiation and proliferation in mice lacking p57KIP2 indicates a role in Beckwith-Wiedemann syndrome.	Pubmed	0.009066	1	0.01083	0.1226	1	4	CDKN1B
Pubmed	27322618	Influenza Virus Infects Epithelial Stem/Progenitor Cells of the Distal Lung: Impact on Fgfr2b-Driven Epithelial Repair.	Pubmed	0.009066	1	0.01083	0.1226	1	4	CTNNB1
Pubmed	32159700	Association between Estrogen, Vitamin D and Microrna17 Gene Polymorphisms and Periapical Lesions.	Pubmed	0.009066	1	0.01083	0.1226	1	4	VDR
Pubmed	21980074	Novel role for SGK3 in glucose homeostasis revealed in SGK3/Akt2 double-null mice.	Pubmed	0.009066	1	0.01083	0.1226	1	4	CTNNB1
Pubmed	21752397	Characterization of multiple sclerosis traits: nuclear receptors (NR) impaired apoptosis pathway and the role of 1-? 25-dihydroxyvitamin D3.	Pubmed	0.009066	1	0.01083	0.1226	1	4	VDR
Pubmed	10887173	Calyculin A-induced vimentin phosphorylation sequesters 14-3-3 and displaces other 14-3-3 partners in vivo.	Pubmed	0.009066	1	0.01083	0.1226	1	4	RAF1
Pubmed	15520859	Kinase suppressor of Ras-1 protects intestinal epithelium from cytokine-mediated apoptosis during inflammation.	Pubmed	0.009066	1	0.01083	0.1226	1	4	RAF1
Pubmed	20547764	ZFP423 coordinates Notch and bone morphogenetic protein signaling, selectively up-regulating Hes5 gene expression.	Pubmed	0.009066	1	0.01083	0.1226	1	4	ZNF423
Pubmed	18295959	Matrix metalloproteinases 2 and 9, E-cadherin, and beta-catenin expression in endometriosis, low-grade endometrial carcinoma and non-neoplastic eutopic endometrium.	Pubmed	0.009066	1	0.01083	0.1226	1	4	CTNNB1
Pubmed	12674332	Telomerase accelerates osteogenesis of bone marrow stromal stem cells by upregulation of CBFA1, osterix, and osteocalcin.	Pubmed	0.009066	1	0.01083	0.1226	1	4	TERT
Pubmed	25452147	Global changes in DNA methylation in Alzheimer's disease peripheral blood mononuclear cells.	Pubmed	0.009066	1	0.01083	0.1226	1	4	APOE
Pubmed	10733574	The DRIP complex and SRC-1/p160 coactivators share similar nuclear receptor binding determinants but constitute functionally distinct complexes.	Pubmed	0.009066	1	0.01083	0.1226	1	4	VDR
Pubmed	22451268	Implication of AMP-activated protein kinase in transient receptor potential vanilloid type 1-mediated activation of endothelial nitric oxide synthase.	Pubmed	0.009066	1	0.01083	0.1226	1	4	APOE
Pubmed	31484922	CD36 inhibits ?-catenin/c-myc-mediated glycolysis through ubiquitination of GPC4 to repress colorectal tumorigenesis.	Pubmed	0.009066	1	0.01083	0.1226	1	4	CTNNB1
Pubmed	11360177	Identification of SNT/FRS2 docking site on RET receptor tyrosine kinase and its role for signal transduction.	Pubmed	0.009066	1	0.01083	0.1226	1	4	PTPN11
Pubmed	16339535	The inhibitory receptor IRp60 (CD300a) is expressed and functional on human mast cells.	Pubmed	0.009066	1	0.01083	0.1226	1	4	PTPN11
Pubmed	29335436	Deregulated PP1? phosphatase activity towards MAPK activation is antagonized by a tumor suppressive failsafe mechanism.	Pubmed	0.009066	1	0.01083	0.1226	1	4	PTEN
Pubmed	31291759	Hepatic Forkhead Box Protein A3 Regulates ApoA-I (Apolipoprotein A-I) Expression, Cholesterol Efflux, and Atherogenesis.	Pubmed	0.009066	1	0.01083	0.1226	1	4	APOE
Pubmed	35135450	Association of Alzheimer's Disease with Genetic Variants of Apolipoprotein E, Clusterin, TNF-?, and IL-6 Among Elderly Saudis.	Pubmed	0.009066	1	0.01083	0.1226	1	4	APOE
Pubmed	26369285	The TRAF-interacting protein (TRAIP) is a novel E2F target with peak expression in mitosis.	Pubmed	0.009066	1	0.01083	0.1226	1	4	TRAIP
Pubmed	18268343	PTEN regulates p300-dependent hypoxia-inducible factor 1 transcriptional activity through Forkhead transcription factor 3a (FOXO3a).	Pubmed	0.009066	1	0.01083	0.1226	1	4	PTEN
Pubmed	12867986	Two-piconewton slip bond between fibronectin and the cytoskeleton depends on talin.	Pubmed	0.009066	1	0.01083	0.1226	1	4	FN1
Pubmed	24081332	The MLL3/MLL4 branches of the COMPASS family function as major histone H3K4 monomethylases at enhancers.	Pubmed	0.009066	1	0.01083	0.1226	1	4	KMT2D
Pubmed	17965524	Hepatocyte nuclear factor 1 alpha and 4 alpha are factors involved in interindividual variability in the expression of UGT1A6 and UGT1A9 but not UGT1A1, UGT1A3 and UGT1A4 mRNA in human livers.	Pubmed	0.009066	1	0.01083	0.1226	1	4	HNF1A
Pubmed	24019382	Mutationally activated PIK3CA(H1047R) cooperates with BRAF(V600E) to promote lung cancer progression.	Pubmed	0.009066	1	0.01083	0.1226	1	4	PTEN
Pubmed	18592002	RAS signaling in colorectal carcinomas through alteration of RAS, RAF, NF1, and/or RASSF1A.	Pubmed	0.009066	1	0.01083	0.1226	1	4	RAF1
Pubmed	26923591	DNMT3b Modulates Melanoma Growth by Controlling Levels of mTORC2 Component RICTOR.	Pubmed	0.009066	1	0.01083	0.1226	1	4	PTEN
Pubmed	23393393	CXCL12 promotes the stabilization of atherosclerotic lesions mediated by smooth muscle progenitor cells in Apoe-deficient mice.	Pubmed	0.009066	1	0.01083	0.1226	1	4	APOE
Pubmed	19208625	Properties of the ubiquitin-pex5p thiol ester conjugate.	Pubmed	0.009066	1	0.01083	0.1226	1	4	PEX1
Pubmed	29974666	Signalling through Src family kinase isoforms is not redundant in models of thrombo-inflammatory vascular disease.	Pubmed	0.009066	1	0.01083	0.1226	1	4	APOE
Pubmed	26250517	Mesenchymal fibroblast growth factor receptor signaling regulates palatal shelf elevation during secondary palate formation.	Pubmed	0.009066	1	0.01083	0.1226	1	4	FGFR1
Pubmed	11421580	Role of apolipoprotein E receptors in regulating the differential in vivo neurotrophic effects of apolipoprotein E.	Pubmed	0.009066	1	0.01083	0.1226	1	4	APOE
Pubmed	20885792	Dementia revealed: novel chromosome 6 locus for late-onset Alzheimer disease provides genetic evidence for folate-pathway abnormalities.	Pubmed	0.009066	1	0.01083	0.1226	1	4	APOE
Pubmed	23971939	IRF5, but not TLR4, DEFB1, or VDR, is associated with the risk of ulcerative colitis in a Han Chinese population.	Pubmed	0.009066	1	0.01083	0.1226	1	4	VDR
Pubmed	19762557	Chromatin remodeling: recruitment of histone demethylase RBP2 by Mad1 for transcriptional repression of a Myc target gene, telomerase reverse transcriptase.	Pubmed	0.009066	1	0.01083	0.1226	1	4	TERT
Pubmed	19664078	Comparative proteomic analysis of beta-catenin-mediated malignant progression of esophageal squamous cell carcinoma.	Pubmed	0.009066	1	0.01083	0.1226	1	4	CTNNB1
Pubmed	10816433	The m3 muscarinic acetylcholine receptor is coupled to mitogen-activated protein kinase via protein kinase C and epidermal growth factor receptor kinase.	Pubmed	0.009066	1	0.01083	0.1226	1	4	INSR
Pubmed	21980157	Transcription of nephrin-Neph3 gene pair is synergistically activated by WT1 and NF-?B and silenced by DNA methylation.	Pubmed	0.009066	1	0.01083	0.1226	1	4	WT1
Pubmed	22644489	SHP-2 and PTP-pest induction during Rb-E2F associated apoptosis.	Pubmed	0.009066	1	0.01083	0.1226	1	4	PTPN11
Pubmed	28863077	Undifferentiated Endometrial Carcinomas Show Frequent Loss of Core Switch/Sucrose Nonfermentable Complex Proteins.	Pubmed	0.009066	1	0.01083	0.1226	1	4	ARID1A
Pubmed	23031429	A genome-wide association study of monozygotic twin-pairs suggests a locus related to variability of serum high-density lipoprotein cholesterol.	Pubmed	0.009066	1	0.01083	0.1226	1	4	APOE
Pubmed	18423204	Rac1 activation controls nuclear localization of beta-catenin during canonical Wnt signaling.	Pubmed	0.009066	1	0.01083	0.1226	1	4	CTNNB1
Pubmed	19124205	Analysis of APC, alpha-, beta-catenins, and N-cadherin protein expression in aggressive fibromatosis (desmoid tumor).	Pubmed	0.009066	1	0.01083	0.1226	1	4	CTNNB1
Pubmed	17412698	SOX6 suppresses cyclin D1 promoter activity by interacting with beta-catenin and histone deacetylase 1, and its down-regulation induces pancreatic beta-cell proliferation.	Pubmed	0.009066	1	0.01083	0.1226	1	4	CTNNB1
Pubmed	28059767	Rb1 and Trp53 cooperate to suppress prostate cancer lineage plasticity, metastasis, and antiandrogen resistance.	Pubmed	0.009066	1	0.01083	0.1226	1	4	PTEN
Pubmed	16219695	TGFbeta-induced downregulation of E-cadherin-based cell-cell adhesion depends on PI3-kinase and PTEN.	Pubmed	0.009066	1	0.01083	0.1226	1	4	PTEN
Pubmed	32843620	TCP1 regulates Wnt7b/?-catenin pathway through P53 to influence the proliferation and migration of hepatocellular carcinoma cells.	Pubmed	0.009066	1	0.01083	0.1226	1	4	CTNNB1
Pubmed	20508033	Sonic hedgehog acts as a negative regulator of {beta}-catenin signaling in the adult tongue epithelium.	Pubmed	0.009066	1	0.01083	0.1226	1	4	CTNNB1
Pubmed	26056004	TRIF promotes angiotensin II-induced cross-talk between fibroblasts and macrophages in atrial fibrosis.	Pubmed	0.009066	1	0.01083	0.1226	1	4	AGT
Pubmed	30552022	Simultaneous Loss of Both Atypical Protein Kinase C Genes in the Intestinal Epithelium Drives Serrated Intestinal Cancer by Impairing Immunosurveillance.	Pubmed	0.009066	1	0.01083	0.1226	1	4	PRKCZ
Pubmed	32999320	NT5C2 methylation regulatory interplay between DNMT1 and insulin receptor in type 2 diabetes.	Pubmed	0.009066	1	0.01083	0.1226	1	4	INSR
Pubmed	21115898	Altered expression of cell cycle and apoptotic proteins in human liver pathologies.	Pubmed	0.009066	1	0.01083	0.1226	1	4	CDKN1B
Pubmed	23297678	Pro-IL-16 is associated with MHC class II-mediated negative regulation of mouse resting B cell activation through MAP kinases, NF-?B and Skp2-dependent p27kip regulation.	Pubmed	0.009066	1	0.01083	0.1226	1	4	CDKN1B
Pubmed	20080707	EGF potentiated oncogenesis requires a tissue transglutaminase-dependent signaling pathway leading to Src activation.	Pubmed	0.009066	1	0.01083	0.1226	1	4	FN1
Pubmed	10468580	Syntaxin 1 interacts with the L(D) subtype of voltage-gated Ca(2+) channels in pancreatic beta cells.	Pubmed	0.009066	1	0.01083	0.1226	1	4	CACNA1D
Pubmed	17150957	Functional architecture of atrophins.	Pubmed	0.009066	1	0.01083	0.1226	1	4	RERE
Pubmed	18594509	Essential roles of PI(3)K-p110beta in cell growth, metabolism and tumorigenesis.	Pubmed	0.009066	1	0.01083	0.1226	1	4	PTEN
Pubmed	12373339	Immunolocalization of fibroblast growth factor receptors in normal and wounded human skin.	Pubmed	0.009066	1	0.01083	0.1226	1	4	FGFR1
Pubmed	12050670	Kremen proteins are Dickkopf receptors that regulate Wnt/beta-catenin signalling.	Pubmed	0.009066	1	0.01083	0.1226	1	4	CTNNB1
Pubmed	27117411	Wnt Ligands Secreted by Subepithelial Mesenchymal Cells Are Essential for the Survival of Intestinal Stem Cells and Gut Homeostasis.	Pubmed	0.009066	1	0.01083	0.1226	1	4	CTNNB1
Pubmed	28407687	Cytokeratin 19 promoter directs the expression of Cre recombinase in various epithelia of transgenic mice.	Pubmed	0.009066	1	0.01083	0.1226	1	4	PTEN
Pubmed	30674677	Optofluidic real-time cell sorter for longitudinal CTC studies in mouse models of cancer.	Pubmed	0.009066	1	0.01083	0.1226	1	4	PTEN
Pubmed	12902636	Adhesion of endothelial cells to NOV is mediated by the integrins alphavbeta3 and alpha5beta1.	Pubmed	0.009066	1	0.01083	0.1226	1	4	FN1
Pubmed	24068433	CYP1A1, GCLC, AGT, AGTR1 gene-gene interactions in community-acquired pneumonia pulmonary complications.	Pubmed	0.009066	1	0.01083	0.1226	1	4	AGT
Pubmed	29996106	Opposing Tumor-Promoting and -Suppressive Functions of Rictor/mTORC2 Signaling in Adult Glioma and Pediatric SHH Medulloblastoma.	Pubmed	0.009066	1	0.01083	0.1226	1	4	PTEN
Pubmed	22958934	mTOR complex 1 plays critical roles in hematopoiesis and Pten-loss-evoked leukemogenesis.	Pubmed	0.009066	1	0.01083	0.1226	1	4	PTEN
Pubmed	22958933	Temporal changes in PTEN and mTORC2 regulation of hematopoietic stem cell self-renewal and leukemia suppression.	Pubmed	0.009066	1	0.01083	0.1226	1	4	PTEN
Pubmed	24115218	Inhibition of EGFR induces a c-MET-driven stem cell population in glioblastoma.	Pubmed	0.009066	1	0.01083	0.1226	1	4	PTEN
Pubmed	23887970	Comparative expression analysis reveals lineage relationships between human and murine gliomas and a dominance of glial signatures during tumor propagation in vitro.	Pubmed	0.009066	1	0.01083	0.1226	1	4	PTEN
Pubmed	19605683	Cell type specificity of PI3K signaling in Pdk1- and Pten-deficient brains.	Pubmed	0.009066	1	0.01083	0.1226	1	4	PTEN
Pubmed	11168528	p35/cdk5 binds and phosphorylates beta-catenin and regulates beta-catenin/presenilin-1 interaction.	Pubmed	0.009066	1	0.01083	0.1226	1	4	CTNNB1
Pubmed	18327259	Lymphoproliferative disease and autoimmunity in mice with increased miR-17-92 expression in lymphocytes.	Pubmed	0.009066	1	0.01083	0.1226	1	4	PTEN
Pubmed	32385075	Chromatin Regulator CHD1 Remodels the Immunosuppressive Tumor Microenvironment in PTEN-Deficient Prostate Cancer.	Pubmed	0.009066	1	0.01083	0.1226	1	4	PTEN
Pubmed	31048321	Targeting Mitochondrial Structure Sensitizes Acute Myeloid Leukemia to Venetoclax Treatment.	Pubmed	0.009066	1	0.01083	0.1226	1	4	CLPB
Pubmed	25633318	Tyrosine kinase receptor B protects against coronary artery disease and promotes adult vasculature integrity by regulating Ets1-mediated VE-cadherin expression.	Pubmed	0.009066	1	0.01083	0.1226	1	4	APOE
Pubmed	22848540	LRP5 regulates development of lung microvessels and alveoli through the angiopoietin-Tie2 pathway.	Pubmed	0.009066	1	0.01083	0.1226	1	4	LRP5
Pubmed	19053519	Structure of the complex between phosphorylated substrates and the SCF beta-TrCP ubiquitin ligase receptor: a combined NMR, molecular modeling, and docking approach.	Pubmed	0.009066	1	0.01083	0.1226	1	4	CTNNB1
Pubmed	24717670	Genetic testing in cardiovascular diseases.	Pubmed	0.009066	1	0.01083	0.1226	1	4	PRDM16
Pubmed	32770009	Epsin-mediated degradation of IP3R1 fuels atherosclerosis.	Pubmed	0.009066	1	0.01083	0.1226	1	4	APOE
Pubmed	16219760	Conjugation of LG domains of agrins and perlecan to polymerizing laminin-2 promotes acetylcholine receptor clustering.	Pubmed	0.009066	1	0.01083	0.1226	1	4	HSPG2
Pubmed	19808258	Phosphoinositide-dependent kinase 1 controls migration and malignant transformation but not cell growth and proliferation in PTEN-null lymphocytes.	Pubmed	0.009066	1	0.01083	0.1226	1	4	PTEN
Pubmed	23033978	Diagnostic exome sequencing in persons with severe intellectual disability.	Pubmed	0.009066	1	0.01083	0.1226	1	4	CTNNB1
Pubmed	26888756	Acute knockdown of the insulin receptor or its substrates Irs1 and 2 in 3T3-L1 adipocytes suppresses adiponectin production.	Pubmed	0.009066	1	0.01083	0.1226	1	4	INSR
Pubmed	27213290	Pancreatic cancer risk variant in LINC00673 creates a miR-1231 binding site and interferes with PTPN11 degradation.	Pubmed	0.009066	1	0.01083	0.1226	1	4	PTPN11
Pubmed	26707936	CDK6-mediated repression of CD25 is required for induction and maintenance of Notch1-induced T-cell acute lymphoblastic leukemia.	Pubmed	0.009066	1	0.01083	0.1226	1	4	CDK6
Pubmed	25550458	Ubiquitous expression of the Pik3caH1047R mutation promotes hypoglycemia, hypoinsulinemia, and organomegaly.	Pubmed	0.009066	1	0.01083	0.1226	1	4	PTEN
Pubmed	24599965	HIF-2?/ARNT complex regulates hair development via induction of p21(Waf1/Cip1) and p27(Kip1).	Pubmed	0.009066	1	0.01083	0.1226	1	4	CDKN1B
Pubmed	19184060	Expression of tight and adherens junction proteins in ulcerative colitis associated colorectal carcinoma: upregulation of claudin-1, claudin-3, claudin-4, and beta-catenin.	Pubmed	0.009066	1	0.01083	0.1226	1	4	CTNNB1
Pubmed	27611660	Pten and EphB4 regulate the establishment of perisomatic inhibition in mouse visual cortex.	Pubmed	0.009066	1	0.01083	0.1226	1	4	PTEN
Pubmed	36161592	Investigation of the expression levels of CDH1, FHIT, PTEN, and TTPAL genes in colorectal tumors.	Pubmed	0.009066	1	0.01083	0.1226	1	4	PTEN
Pubmed	19016531	B-cell responses to B-cell activation factor of the TNF family (BAFF) are impaired in the absence of PI3K delta.	Pubmed	0.009066	1	0.01083	0.1226	1	4	PTEN
Pubmed	22683324	Embryonic expression of AMPK ? subunits and the identification of a novel ?2 transcript variant in adult heart.	Pubmed	0.009066	1	0.01083	0.1226	1	4	PRKAG2
Pubmed	32160291	DNA methylation QTL analysis identifies new regulators of human longevity.	Pubmed	0.009066	1	0.01083	0.1226	1	4	APOE
Pubmed	15955845	G protein beta interacts with the glucocorticoid receptor and suppresses its transcriptional activity in the nucleus.	Pubmed	0.009066	1	0.01083	0.1226	1	4	GNB1
Pubmed	32186897	Exploration of cardiometabolic and developmental significance of angiotensinogen expression by cells expressing the leptin receptor or agouti-related peptide.	Pubmed	0.009066	1	0.01083	0.1226	1	4	AGT
Pubmed	33775772	Circulating CD36 is increased in hyperlipidemic mice: Cellular sources and triggers of release.	Pubmed	0.009066	1	0.01083	0.1226	1	4	APOE
Pubmed	27085458	Wilms tumor gene 1 (WT1), TP53, RAS/BRAF and KIT aberrations in testicular germ cell tumors.	Pubmed	0.009066	1	0.01083	0.1226	1	4	WT1
Pubmed	8385802	A divergence in the MAP kinase regulatory network defined by MEK kinase and Raf.	Pubmed	0.009066	1	0.01083	0.1226	1	4	RAF1
Pubmed	22394497	Expression of podoplanin in human astrocytic brain tumors is controlled by the PI3K-AKT-AP-1 signaling pathway and promoter methylation.	Pubmed	0.009066	1	0.01083	0.1226	1	4	PTEN
Pubmed	24859161	Down-regulation of microRNA-494 via loss of SMAD4 increases FOXM1 and ?-catenin signaling in pancreatic ductal adenocarcinoma cells.	Pubmed	0.009066	1	0.01083	0.1226	1	4	CTNNB1
Pubmed	31230984	OLFR734 Mediates Glucose Metabolism as a Receptor of Asprosin.	Pubmed	0.009066	1	0.01083	0.1226	1	4	FBN1
Pubmed	18474617	Combined VHLH and PTEN mutation causes genital tract cystadenoma and squamous metaplasia.	Pubmed	0.009066	1	0.01083	0.1226	1	4	PTEN
Pubmed	8662806	Interaction of insulin receptor substrate-2 (IRS-2) with the insulin and insulin-like growth factor I receptors. Evidence for two distinct phosphotyrosine-dependent interaction domains within IRS-2.	Pubmed	0.009066	1	0.01083	0.1226	1	4	INSR
Pubmed	22991437	Differential requirements for ?-catenin during mouse development.	Pubmed	0.009066	1	0.01083	0.1226	1	4	CTNNB1
Pubmed	16264195	Coronary vessel development requires activation of the TrkB neurotrophin receptor by the Wilms' tumor transcription factor Wt1.	Pubmed	0.009066	1	0.01083	0.1226	1	4	WT1
Pubmed	25190145	Roles of tumor suppressors in regulating tumor-associated inflammation.	Pubmed	0.009066	1	0.01083	0.1226	1	4	PTEN
Pubmed	26044581	Associations of ApoAI and ApoB-containing lipoproteins with AngII-induced abdominal aortic aneurysms in mice.	Pubmed	0.009066	1	0.01083	0.1226	1	4	APOE
Pubmed	23812098	The microRNA cluster miR-17?92 promotes TFH cell differentiation and represses subset-inappropriate gene expression.	Pubmed	0.009066	1	0.01083	0.1226	1	4	PTEN
Pubmed	21304588	Loss of Pten causes tumor initiation following differentiation of murine pluripotent stem cells due to failed repression of Nanog.	Pubmed	0.009066	1	0.01083	0.1226	1	4	PTEN
Pubmed	8625814	Two Pax-binding sites are required for early embryonic brain expression of an Engrailed-2 transgene.	Pubmed	0.009066	1	0.01083	0.1226	1	4	PAX2
Pubmed	25883222	Silencing of PMEPA1 accelerates the growth of prostate cancer cells through AR, NEDD4 and PTEN.	Pubmed	0.009066	1	0.01083	0.1226	1	4	PTEN
Pubmed	18281521	Calcitrol (1alpha,25-dihydroxyvitamin D3) inhibits androgen glucuronidation in prostate cancer cells.	Pubmed	0.009066	1	0.01083	0.1226	1	4	VDR
Pubmed	23295196	Important role of the angiotensin II pathway in producing matrix metalloproteinase-9 in human thoracic aortic aneurysms.	Pubmed	0.009066	1	0.01083	0.1226	1	4	AGT
Pubmed	22683372	The selenoproteins GPx2, TrxR2 and TrxR3 are regulated by Wnt signalling in the intestinal epithelium.	Pubmed	0.009066	1	0.01083	0.1226	1	4	CTNNB1
Pubmed	32686704	Coronin 1C inhibits melanoma metastasis through regulation of MT1-MMP-containing extracellular vesicle secretion.	Pubmed	0.009066	1	0.01083	0.1226	1	4	PTEN
Pubmed	30228296	Hmga2 is dispensable for pancreatic cancer development, metastasis, and therapy resistance.	Pubmed	0.009066	1	0.01083	0.1226	1	4	HMGA2
Pubmed	19243623	Analysis of renin-angiotensin aldosterone system gene polymorphisms in Malaysian essential hypertensive and type 2 diabetic subjects.	Pubmed	0.009066	1	0.01083	0.1226	1	4	AGT
Pubmed	22768840	Wip1-dependent regulation of autophagy, obesity, and atherosclerosis.	Pubmed	0.009066	1	0.01083	0.1226	1	4	APOE
Pubmed	12086874	Astrocyte inactivation of the pRb pathway predisposes mice to malignant astrocytoma development that is accelerated by PTEN mutation.	Pubmed	0.009066	1	0.01083	0.1226	1	4	PTEN
Pubmed	8769643	DNA hypomethylation can activate Xist expression and silence X-linked genes.	Pubmed	0.009066	1	0.01083	0.1226	1	4	FN1
Pubmed	23887641	Pharmacological inhibition of the chemokine receptor, CX3CR1, reduces atherosclerosis in mice.	Pubmed	0.009066	1	0.01083	0.1226	1	4	APOE
Pubmed	23006664	PLC? isoforms differ in their subcellular location and their CT-domain dependent interaction with G?q.	Pubmed	0.009066	1	0.01083	0.1226	1	4	PLCB1
Pubmed	34375613	The requirement for pyruvate dehydrogenase in leukemogenesis depends on cell lineage.	Pubmed	0.009066	1	0.01083	0.1226	1	4	PTEN
Pubmed	26923330	Targeting the RB-E2F pathway in breast cancer.	Pubmed	0.009066	1	0.01083	0.1226	1	4	CDK6
Pubmed	10635315	Presenilin-1 forms complexes with the cadherin/catenin cell-cell adhesion system and is recruited to intercellular and synaptic contacts.	Pubmed	0.009066	1	0.01083	0.1226	1	4	CTNNB1
Pubmed	27146957	Germline variants in Hamartomatous Polyposis Syndrome-associated genes from patients with one or few hamartomatous polyps.	Pubmed	0.009066	1	0.01083	0.1226	1	4	PTEN
Pubmed	22286767	Established and new mouse models reveal E2f1 and Cdk2 dependency of retinoblastoma, and expose effective strategies to block tumor initiation.	Pubmed	0.009066	1	0.01083	0.1226	1	4	CDKN1B
Pubmed	11815627	Hydrolysis of biological peptides by human angiotensin-converting enzyme-related carboxypeptidase.	Pubmed	0.009066	1	0.01083	0.1226	1	4	AGT
Pubmed	19845562	Analysis of complement factor H Y402H, LOC387715, HTRA1 polymorphisms and ApoE alleles with susceptibility to age-related macular degeneration in Hungarian patients.	Pubmed	0.009066	1	0.01083	0.1226	1	4	APOE
Pubmed	23028043	The nuclear receptor TLX is required for gliomagenesis within the adult neurogenic niche.	Pubmed	0.009066	1	0.01083	0.1226	1	4	PTEN
Pubmed	24982421	MDM2 regulates hypoxic hypoxia-inducible factor 1? stability in an E3 ligase, proteasome, and PTEN-phosphatidylinositol 3-kinase-AKT-dependent manner.	Pubmed	0.009066	1	0.01083	0.1226	1	4	PTEN
Pubmed	19363487	Telomere recombination requires the MUS81 endonuclease.	Pubmed	0.009066	1	0.01083	0.1226	1	4	TERT
Pubmed	32924185	CD163 deficiency increases foam cell formation and plaque progression in atherosclerotic mice.	Pubmed	0.009066	1	0.01083	0.1226	1	4	APOE
Pubmed	19389926	Requirement of the Akt/beta-catenin pathway for uterine carcinosarcoma genesis, modulating E-cadherin expression through the transactivation of slug.	Pubmed	0.009066	1	0.01083	0.1226	1	4	CTNNB1
Pubmed	15170388	Two related ARID family proteins are alternative subunits of human SWI/SNF complexes.	Pubmed	0.009066	1	0.01083	0.1226	1	4	ARID1A
Pubmed	22223247	Genome-wide occupancy links Hoxa2 to Wnt-?-catenin signaling in mouse embryonic development.	Pubmed	0.009066	1	0.01083	0.1226	1	4	CTNNB1
Pubmed	8601798	NMDA receptor upregulation: molecular studies in cultured mouse cortical neurons after chronic antagonist exposure.	Pubmed	0.009066	1	0.01083	0.1226	1	4	GRIN2B
Pubmed	18641128	Endothelial nitric oxide synthase regulates N-Ras activation on the Golgi complex of antigen-stimulated T cells.	Pubmed	0.009066	1	0.01083	0.1226	1	4	RAF1
Pubmed	31854268	Impact of	Pubmed	0.009066	1	0.01083	0.1226	1	4	APOE
Pubmed	33606969	White matter aging drives microglial diversity.	Pubmed	0.009066	1	0.01083	0.1226	1	4	APOE
Pubmed	9658399	Progression of LNCaP prostate tumor cells during androgen deprivation: hormone-independent growth, repression of proliferation by androgen, and role for p27Kip1 in androgen-induced cell cycle arrest.	Pubmed	0.009066	1	0.01083	0.1226	1	4	CDKN1B
Pubmed	21872687	Wnt6, Wnt10a and Wnt10b inhibit adipogenesis and stimulate osteoblastogenesis through a ?-catenin-dependent mechanism.	Pubmed	0.009066	1	0.01083	0.1226	1	4	CTNNB1
Pubmed	33110232	Sox2 is necessary for androgen ablation-induced neuroendocrine differentiation from Pten null Sca-1	Pubmed	0.009066	1	0.01083	0.1226	1	4	PTEN
Pubmed	28456145	Autophagy plays beneficial effect on diabetic encephalopathy in type 2 diabetes: studies in vivo and in vitro.	Pubmed	0.009066	1	0.01083	0.1226	1	4	INSR
Pubmed	18195045	Liver X receptor alpha is a transcriptional repressor of the uncoupling protein 1 gene and the brown fat phenotype.	Pubmed	0.009066	1	0.01083	0.1226	1	4	NRIP1
Pubmed	24717934	Targeting mTOR dependency in pancreatic cancer.	Pubmed	0.009066	1	0.01083	0.1226	1	4	PTEN
Pubmed	25200162	[IL-33/ST2 promotes airway remodeling in asthma by activating the expression of fibronectin 1 and type 1 collagen in human lung fibroblasts].	Pubmed	0.009066	1	0.01083	0.1226	1	4	FN1
Pubmed	33110216	Inhibition of Drp1 SUMOylation by ALR protects the liver from ischemia-reperfusion injury.	Pubmed	0.009066	1	0.01083	0.1226	1	4	KMT2D
Pubmed	15182369	The role of ADAM10 and ADAM17 in the ectodomain shedding of angiotensin converting enzyme and the amyloid precursor protein.	Pubmed	0.009066	1	0.01083	0.1226	1	4	ACE
Pubmed	23765377	Tissue transglutaminase mediates the pro-malignant effects of oncostatin M receptor over-expression in cervical squamous cell carcinoma.	Pubmed	0.009066	1	0.01083	0.1226	1	4	FN1
Pubmed	19141870	Plasma apolipoprotein AV levels in mice are positively associated with plasma triglyceride levels.	Pubmed	0.009066	1	0.01083	0.1226	1	4	APOE
Pubmed	23464465	Analysis of PTEN, VEGF, HER2 and P53 status in determining colorectal cancer benefit from bevacizumab therapy.	Pubmed	0.009066	1	0.01083	0.1226	1	4	PTEN
Pubmed	25919570	MicroRNA-33b Inhibits Breast Cancer Metastasis by Targeting HMGA2, SALL4 and Twist1.	Pubmed	0.009066	1	0.01083	0.1226	1	4	HMGA2
Pubmed	13130124	Hepatic secretion of apoB-100 is impaired in hypobetalipoproteinemic mice with an apoB-38.9-specifying allele.	Pubmed	0.009066	1	0.01083	0.1226	1	4	APOE
Pubmed	32733644	Genetic analysis of the cooperative tumorigenic effects of targeted deletions of tumor suppressors	Pubmed	0.009066	1	0.01083	0.1226	1	4	PTEN
Pubmed	18205094	Genetic polymorphisms of the renin-angiotensin system in preterm delivery and premature rupture of membranes.	Pubmed	0.009066	1	0.01083	0.1226	1	4	ACE
Pubmed	29719265	Mutant IDH1 Promotes Glioma Formation In Vivo.	Pubmed	0.009066	1	0.01083	0.1226	1	4	PTEN
Pubmed	21069531	EH-myomesin splice isoform is a novel marker for dilated cardiomyopathy.	Pubmed	0.009066	1	0.01083	0.1226	1	4	CTNNB1
Pubmed	20535486	Capillary cerebral amyloid angiopathy identifies a distinct APOE epsilon4-associated subtype of sporadic Alzheimer's disease.	Pubmed	0.009066	1	0.01083	0.1226	1	4	APOE
Pubmed	22213801	Ndfip1 regulates nuclear Pten import in vivo to promote neuronal survival following cerebral ischemia.	Pubmed	0.009066	1	0.01083	0.1226	1	4	PTEN
Pubmed	19170105	CDK inhibitors selectively diminish cell cycle controlled activation of the histone H4 gene promoter by p220NPAT and HiNF-P.	Pubmed	0.009066	1	0.01083	0.1226	1	4	CDKN1B
Pubmed	15507525	Inhibition of vascular endothelial growth factor receptor 2-mediated endothelial cell activation by Axl tyrosine kinase receptor.	Pubmed	0.009066	1	0.01083	0.1226	1	4	PTPN11
Pubmed	22766303	KLF4 and SOX9 transcription factors antagonize ?-catenin and inhibit TCF-activity in cancer cells.	Pubmed	0.009066	1	0.01083	0.1226	1	4	CTNNB1
Pubmed	26732762	Inclusion bodies enriched for p62 and polyubiquitinated proteins in macrophages protect against atherosclerosis.	Pubmed	0.009066	1	0.01083	0.1226	1	4	APOE
Pubmed	20427645	Fibrinogen triggers astrocyte scar formation by promoting the availability of active TGF-beta after vascular damage.	Pubmed	0.009066	1	0.01083	0.1226	1	4	FN1
Pubmed	20427654	Abeta-mediated NMDA receptor endocytosis in Alzheimer's disease involves ubiquitination of the tyrosine phosphatase STEP61.	Pubmed	0.009066	1	0.01083	0.1226	1	4	GRIN2B
Pubmed	17390041	Correlation of chromosomal imbalances by comparative genomic hybridization and expression of EGFR, PTEN, p53, and MIB-1 in diffuse gliomas.	Pubmed	0.009066	1	0.01083	0.1226	1	4	PTEN
Pubmed	20643357	Ubiquitination of alpha 5 beta 1 integrin controls fibroblast migration through lysosomal degradation of fibronectin-integrin complexes.	Pubmed	0.009066	1	0.01083	0.1226	1	4	FN1
Pubmed	27368419	Stabilization of C-RAF:KSR1 complex by DiRas3 reduces availability of C-RAF for dimerization with B-RAF.	Pubmed	0.009066	1	0.01083	0.1226	1	4	RAF1
Pubmed	1309651	Structure and functional expression of alpha 1, alpha 2, and beta subunits of a novel human neuronal calcium channel subtype.	Pubmed	0.009066	1	0.01083	0.1226	1	4	CACNA1D
Pubmed	17951406	Hepatitis B virus pre-S2 mutant surface antigen induces degradation of cyclin-dependent kinase inhibitor p27Kip1 through c-Jun activation domain-binding protein 1.	Pubmed	0.009066	1	0.01083	0.1226	1	4	CDKN1B
Pubmed	21808062	The heme oxygenase-1 protein is overexpressed in human renal cancer cells following activation of the Ras-Raf-ERK pathway and mediates anti-apoptotic signal.	Pubmed	0.009066	1	0.01083	0.1226	1	4	RAF1
Pubmed	7651726	Cloning and characterization of murine p16INK4a and p15INK4b genes.	Pubmed	0.009066	1	0.01083	0.1226	1	4	CDK6
Pubmed	29467410	Analysis of cardiomyocyte clonal expansion during mouse heart development and injury.	Pubmed	0.009066	1	0.01083	0.1226	1	4	WT1
Pubmed	15485659	Pleiotrophin is an important regulator of the renin-angiotensin system in mouse aorta.	Pubmed	0.009066	1	0.01083	0.1226	1	4	ACE
Pubmed	23354051	Central role of E3 ubiquitin ligase MG53 in insulin resistance and metabolic disorders.	Pubmed	0.009066	1	0.01083	0.1226	1	4	INSR
Pubmed	21931568	Genome-wide association study identifies four loci associated with eruption of permanent teeth.	Pubmed	0.009066	1	0.01083	0.1226	1	4	HMGA2
Pubmed	3692486	Chromosomal localization of the met proto-oncogene in the mouse and cat genome.	Pubmed	0.009066	1	0.01083	0.1226	1	4	RAF1
Pubmed	24970747	Extra-nuclear telomerase reverse transcriptase (TERT) regulates glucose transport in skeletal muscle cells.	Pubmed	0.009066	1	0.01083	0.1226	1	4	TERT
Pubmed	27144473	Barx2 and Pax7 Regulate Axin2 Expression in Myoblasts by Interaction with ?-Catenin and Chromatin Remodelling.	Pubmed	0.009066	1	0.01083	0.1226	1	4	CTNNB1
Pubmed	15953418	G protein-gated inhibitory module of N-type (ca(v)2.2) ca2+ channels.	Pubmed	0.009066	1	0.01083	0.1226	1	4	GNB1
Pubmed	32721381	Distinct Spatiotemporally Dynamic Wnt-Secreting Niches Regulate Proximal Airway Regeneration and Aging.	Pubmed	0.009066	1	0.01083	0.1226	1	4	CTNNB1
Pubmed	9768843	Role of the carboxy-terminal region of the GluR epsilon2 subunit in synaptic localization of the NMDA receptor channel.	Pubmed	0.009066	1	0.01083	0.1226	1	4	GRIN2B
Pubmed	16301319	Erbin inhibits RAF activation by disrupting the sur-8-Ras-Raf complex.	Pubmed	0.009066	1	0.01083	0.1226	1	4	RAF1
Pubmed	21390241	The prognostic impact of TGF-?1, fascin, NF-?B and PKC-? expression in soft tissue sarcomas.	Pubmed	0.009066	1	0.01083	0.1226	1	4	PRKCZ
Pubmed	15654758	Apolipoprotein E is the major physiological activator of lecithin-cholesterol acyltransferase (LCAT) on apolipoprotein B lipoproteins.	Pubmed	0.009066	1	0.01083	0.1226	1	4	APOE
Pubmed	23728071	A detailed immunohistochemical analysis of the PI3K/AKT/mTOR pathway in lung cancer: correlation with PIK3CA, AKT1, K-RAS or PTEN mutational status and clinicopathological features.	Pubmed	0.009066	1	0.01083	0.1226	1	4	PTEN
Pubmed	10770950	Regulation of phospholipid scramblase activity during apoptosis and cell activation by protein kinase Cdelta.	Pubmed	0.009066	1	0.01083	0.1226	1	4	PRKCZ
Pubmed	28351943		Pubmed	0.009066	1	0.01083	0.1226	1	4	PTEN
Pubmed	11024059	Role of exon 2-encoded beta -domain of the von Hippel-Lindau tumor suppressor protein.	Pubmed	0.009066	1	0.01083	0.1226	1	4	FN1
Pubmed	27036734	Identification of the novel activity-driven interaction between synaptotagmin 1 and presenilin 1 links calcium, synapse, and amyloid beta.	Pubmed	0.009066	1	0.01083	0.1226	1	4	CTNNB1
Pubmed	24223781	RTK/ERK pathway under natural selection associated with prostate cancer.	Pubmed	0.009066	1	0.01083	0.1226	1	4	RAF1
Pubmed	25047839	Plk1 phosphorylation of PTEN causes a tumor-promoting metabolic state.	Pubmed	0.009066	1	0.01083	0.1226	1	4	PTEN
Pubmed	34184824	Expanding the clinical phenotype of RASopathies in 38 Turkish patients, including the rare LZTR1, RAF1, RIT1 variants, and large deletion in NF1.	Pubmed	0.009066	1	0.01083	0.1226	1	4	RAF1
Pubmed	24107951	Calcineurin interacts with the serotonin transporter C-terminus to modulate its plasma membrane expression and serotonin uptake.	Pubmed	0.009066	1	0.01083	0.1226	1	4	PPP3CA
Pubmed	19255495	The cationic region of Rhes mediates its interactions with specific Gbeta subunits.	Pubmed	0.009066	1	0.01083	0.1226	1	4	GNB1
Pubmed	15892098	Expression profiles of EphA3 at both the RNA and protein level in the developing mammalian forebrain.	Pubmed	0.009066	1	0.01083	0.1226	1	4	CTNNB1
Pubmed	22956849	GluN2B-containing NMDA receptors promote wiring of adult-born neurons into olfactory bulb circuits.	Pubmed	0.009066	1	0.01083	0.1226	1	4	GRIN2B
Pubmed	26032417	Type 2 Fibroblast Growth Factor Receptor Signaling Preserves Stemness and Prevents Differentiation of Prostate Stem Cells from the Basal Compartment.	Pubmed	0.009066	1	0.01083	0.1226	1	4	FGFR1
Pubmed	18278041	Retrograde regulation of motoneuron differentiation by muscle beta-catenin.	Pubmed	0.009066	1	0.01083	0.1226	1	4	CTNNB1
Pubmed	26646104	Effects and mechanism of miR-23b on glucose-mediated epithelial-to-mesenchymal transition in diabetic nephropathy.	Pubmed	0.009066	1	0.01083	0.1226	1	4	HMGA2
Pubmed	20197382	Skp2 directs Myc-mediated suppression of p27Kip1 yet has modest effects on Myc-driven lymphomagenesis.	Pubmed	0.009066	1	0.01083	0.1226	1	4	CDKN1B
Pubmed	10877839	VDR-Alien: a novel, DNA-selective vitamin D(3) receptor-corepressor partnership.	Pubmed	0.009066	1	0.01083	0.1226	1	4	VDR
Pubmed	19711366	Phosphorylation of PPP(S/T)P motif of the free LRP6 intracellular domain is not required to activate the Wnt/beta-catenin pathway and attenuate GSK3beta activity.	Pubmed	0.009066	1	0.01083	0.1226	1	4	CTNNB1
Pubmed	36051438	Quaking but not parkin is the major tumor suppressor in 6q deleted region in glioblastoma.	Pubmed	0.009066	1	0.01083	0.1226	1	4	PTEN
Pubmed	29298416	Prion-like Propagation of ?-Synuclein Is Regulated by the Fc?RIIB-SHP-1/2 Signaling Pathway in Neurons.	Pubmed	0.009066	1	0.01083	0.1226	1	4	PTPN11
Pubmed	15060161	Acetylation of beta-catenin by p300 regulates beta-catenin-Tcf4 interaction.	Pubmed	0.009066	1	0.01083	0.1226	1	4	CTNNB1
Pubmed	23283348	The pro-neurotrophin receptor sortilin is a major neuronal apolipoprotein E receptor for catabolism of amyloid-? peptide in the brain.	Pubmed	0.009066	1	0.01083	0.1226	1	4	APOE
Pubmed	26707622	Inhibition of E-cadherin/catenin complex formation by O-linked N-acetylglucosamine transferase is partially independent of its catalytic activity.	Pubmed	0.009066	1	0.01083	0.1226	1	4	CTNNB1
Pubmed	33822841	Uncovering the dosage-dependent roles of Arid1a in gastric tumorigenesis for combinatorial drug therapy.	Pubmed	0.009066	1	0.01083	0.1226	1	4	ARID1A
Pubmed	21389209	The neural cell adhesion molecule promotes FGFR-dependent phosphorylation and membrane targeting of the exocyst complex to induce exocytosis in growth cones.	Pubmed	0.009066	1	0.01083	0.1226	1	4	FGFR1
Pubmed	23660947	The prognostic role of KRAS, BRAF, PIK3CA and PTEN in colorectal cancer.	Pubmed	0.009066	1	0.01083	0.1226	1	4	PTEN
Pubmed	12008020	Cloning and characterization of a novel NMDA receptor subunit NR3B: a dominant subunit that reduces calcium permeability.	Pubmed	0.009066	1	0.01083	0.1226	1	4	GRIN2B
Pubmed	26565903	AKT1 Activation Promotes Development of Melanoma Metastases.	Pubmed	0.009066	1	0.01083	0.1226	1	4	PTEN
Pubmed	19363267	Earlier onset of Alzheimer's disease: risk polymorphisms within PRNP, PRND, CYP46, and APOE genes.	Pubmed	0.009066	1	0.01083	0.1226	1	4	APOE
Pubmed	12867429	The cyclin-dependent kinase inhibitor p21CIP/WAF is a positive regulator of insulin-like growth factor I-induced cell proliferation in MCF-7 human breast cancer cells.	Pubmed	0.009066	1	0.01083	0.1226	1	4	CDK6
Pubmed	24632578	Combined effects of genetic variants of the PTEN, AKT1, MDM2 and p53 genes on the risk of nasopharyngeal carcinoma.	Pubmed	0.009066	1	0.01083	0.1226	1	4	PTEN
Pubmed	20679199	eIF4E phosphorylation promotes tumorigenesis and is associated with prostate cancer progression.	Pubmed	0.009066	1	0.01083	0.1226	1	4	PTEN
Pubmed	23065156	The vitamin K-dependent anticoagulant factor, protein S, inhibits multiple VEGF-A-induced angiogenesis events in a Mer- and SHP2-dependent manner.	Pubmed	0.009066	1	0.01083	0.1226	1	4	PTPN11
Pubmed	12070003	HLA class II haplotype and quantitation of WT1 RNA in Japanese patients with paroxysmal nocturnal hemoglobinuria.	Pubmed	0.009066	1	0.01083	0.1226	1	4	WT1
Pubmed	17304337	RNAi-based conditional gene knockdown in mice using a U6 promoter driven vector.	Pubmed	0.009066	1	0.01083	0.1226	1	4	FGFR1
Pubmed	24970800	Tumor-derived CXCL8 signaling augments stroma-derived CCL2-promoted proliferation and CXCL12-mediated invasion of PTEN-deficient prostate cancer cells.	Pubmed	0.009066	1	0.01083	0.1226	1	4	PTEN
Pubmed	11075717	The functional significance of Shc in insulin signaling as a substrate of the insulin receptor.	Pubmed	0.009066	1	0.01083	0.1226	1	4	INSR
Pubmed	19737815	Axin2 controls bone remodeling through the beta-catenin-BMP signaling pathway in adult mice.	Pubmed	0.009066	1	0.01083	0.1226	1	4	CTNNB1
Pubmed	19640478	Mammalian Par3 regulates progenitor cell asymmetric division via notch signaling in the developing neocortex.	Pubmed	0.009066	1	0.01083	0.1226	1	4	CTNNB1
Pubmed	27513632	miR?221 targets HMGA2 to inhibit bleomycin?induced pulmonary fibrosis by regulating TGF??1/Smad3-induced EMT.	Pubmed	0.009066	1	0.01083	0.1226	1	4	HMGA2
Pubmed	33903093	X-linked inhibitor of apoptosis protein (XIAP) inhibition in systemic sclerosis (SSc).	Pubmed	0.009066	1	0.01083	0.1226	1	4	CTNNB1
Pubmed	32245949	?-Catenin and FGFR2 regulate postnatal rosette-based adrenocortical morphogenesis.	Pubmed	0.009066	1	0.01083	0.1226	1	4	CTNNB1
Pubmed	24068000	Activation of mTOR modulates SREBP-2 to induce foam cell formation through increased retinoblastoma protein phosphorylation.	Pubmed	0.009066	1	0.01083	0.1226	1	4	APOE
Pubmed	7958458	A subset of peripherin positive olfactory axons delineates the luteinizing hormone releasing hormone neuronal migratory pathway in developing mouse.	Pubmed	0.009066	1	0.01083	0.1226	1	4	FN1
Pubmed	9950951	Nuclear localization of beta-catenin and loss of apical brush border actin in cystic tubules of bcl-2 -/- mice.	Pubmed	0.009066	1	0.01083	0.1226	1	4	CTNNB1
Pubmed	30410537	The Key Transcription Factor Expression in the Developing Vestibular and Auditory Sensory Organs: A Comprehensive Comparison of Spatial and Temporal Patterns.	Pubmed	0.009066	1	0.01083	0.1226	1	4	PAX2
Pubmed	21725308	A genome-wide association study identifies two new lung cancer susceptibility loci at 13q12.12 and 22q12.2 in Han Chinese.	Pubmed	0.009066	1	0.01083	0.1226	1	4	TERT
Pubmed	16398404	The differential regulation of human telomerase reverse transcriptase and vascular endothelial growth factor may contribute to the clinically more aggressive behavior of p63-positive breast carcinomas.	Pubmed	0.009066	1	0.01083	0.1226	1	4	TERT
Pubmed	24451375	Induction of Gsk3?-?-TrCP interaction is required for late phase stabilization of ?-catenin in canonical Wnt signaling.	Pubmed	0.009066	1	0.01083	0.1226	1	4	CTNNB1
Pubmed	24451388	FOXL2 transcriptionally represses Sf1 expression by antagonizing WT1 during ovarian development in mice.	Pubmed	0.009066	1	0.01083	0.1226	1	4	WT1
Pubmed	12843402	Impaired degradation of inhibitory subunit of NF-kappa B (I kappa B) and beta-catenin as a result of targeted disruption of the beta-TrCP1 gene.	Pubmed	0.009066	1	0.01083	0.1226	1	4	CTNNB1
Pubmed	21245411	The cyclin-dependent kinase inhibitor p57Kip2 regulates cell cycle exit, differentiation, and migration of embryonic cerebral cortical precursors.	Pubmed	0.009066	1	0.01083	0.1226	1	4	CDKN1B
Pubmed	28890329	Histone methyltransferase SETDB1 maintains survival of mouse spermatogonial stem/progenitor cells via PTEN/AKT/FOXO1 pathway.	Pubmed	0.009066	1	0.01083	0.1226	1	4	PTEN
Pubmed	25060788	Induction of lysosomal biogenesis in atherosclerotic macrophages can rescue lipid-induced lysosomal dysfunction and downstream sequelae.	Pubmed	0.009066	1	0.01083	0.1226	1	4	APOE
Pubmed	33822906	Zbed3 Is Indispensable for Wnt Signaling Regulation of Cortical Layers Formation in Developing Brain.	Pubmed	0.009066	1	0.01083	0.1226	1	4	CTNNB1
Pubmed	27789284	Leptin promotes endothelial dysfunction in chronic kidney disease through AKT/GSK3? and ?-catenin signals.	Pubmed	0.009066	1	0.01083	0.1226	1	4	CTNNB1
Pubmed	27789289	MTUS1 silencing promotes E-selectin production through p38 MAPK-dependent CREB ubiquitination in endothelial cells.	Pubmed	0.009066	1	0.01083	0.1226	1	4	APOE
Pubmed	11472854	Specific expression of the retinoic acid-synthesizing enzyme RALDH2 during mouse inner ear development.	Pubmed	0.009066	1	0.01083	0.1226	1	4	PAX2
Pubmed	24788416	Insulin resistance aggravates atherosclerosis by reducing vascular smooth muscle cell survival and increasing CX3CL1/CX3CR1 axis.	Pubmed	0.009066	1	0.01083	0.1226	1	4	APOE
Pubmed	28637665	Hmga2 promotes the development of myelofibrosis in Jak2(V617F) knockin mice by enhancing TGF-?1 and Cxcl12 pathways.	Pubmed	0.009066	1	0.01083	0.1226	1	4	HMGA2
Pubmed	16362385	Distinct association of gene polymorphisms of estrogen receptor and vitamin D receptor with lumbar spondylosis in post-menopausal women.	Pubmed	0.009066	1	0.01083	0.1226	1	4	VDR
Pubmed	12818414	Influence of common variants in the CETP, LPL, HL and APO E genes on LDL heterogeneity in healthy, middle-aged men.	Pubmed	0.009066	1	0.01083	0.1226	1	4	APOE
Pubmed	30996248	Major vault protein suppresses obesity and atherosclerosis through inhibiting IKK-NF-?B signaling mediated inflammation.	Pubmed	0.009066	1	0.01083	0.1226	1	4	APOE
Pubmed	15723052	Par-3 controls tight junction assembly through the Rac exchange factor Tiam1.	Pubmed	0.009066	1	0.01083	0.1226	1	4	PRKCZ
Pubmed	24522189	Non-muscle Mlck is required for ?-catenin- and FoxO1-dependent downregulation of Cldn5 in IL-1?-mediated barrier dysfunction in brain endothelial cells.	Pubmed	0.009066	1	0.01083	0.1226	1	4	CTNNB1
Pubmed	27264420	IL-1?/NF-kb signaling promotes colorectal cancer cell growth through miR-181a/PTEN axis.	Pubmed	0.009066	1	0.01083	0.1226	1	4	PTEN
Pubmed	31604907	Long Non-Coding RNA Plasmacytoma Variant Translocation 1 (PVT1) Enhances Proliferation, Migration, and Epithelial-Mesenchymal Transition (EMT) of Pituitary Adenoma Cells by Activating ?-Catenin, c-Myc, and Cyclin D1 Expression.	Pubmed	0.009066	1	0.01083	0.1226	1	4	CTNNB1
Pubmed	34348144	Stem cell spreading dynamics intrinsically differentiate acral melanomas from nevi.	Pubmed	0.009066	1	0.01083	0.1226	1	4	PTEN
Pubmed	28601655	Regulation of p27 by ubiquitin ligases and its pathological significance in human lung carcinomas.	Pubmed	0.009066	1	0.01083	0.1226	1	4	CDKN1B
Pubmed	12072559	Subcellular distribution of Wnt pathway proteins in normal and neoplastic colon.	Pubmed	0.009066	1	0.01083	0.1226	1	4	CTNNB1
Pubmed	21835890	APPL1 mediates adiponectin-induced LKB1 cytosolic localization through the PP2A-PKCzeta signaling pathway.	Pubmed	0.009066	1	0.01083	0.1226	1	4	PRKCZ
Pubmed	23401155	Macrophage gene expression and foam cell formation are regulated by plasminogen.	Pubmed	0.009066	1	0.01083	0.1226	1	4	APOE
Pubmed	22333553	[Regulation of wild type PTEN gene on Survivin, Xiap and Smac in chronic leukemia cells].	Pubmed	0.009066	1	0.01083	0.1226	1	4	PTEN
Pubmed	21390327	PINCH1 is transcriptional regulator in podocytes that interacts with WT1 and represses podocalyxin expression.	Pubmed	0.009066	1	0.01083	0.1226	1	4	WT1
Pubmed	18775424	Heterocellular interaction enhances recruitment of alpha and beta-catenins and ZO-2 into functional gap-junction complexes and induces gap junction-dependant differentiation of mammary epithelial cells.	Pubmed	0.009066	1	0.01083	0.1226	1	4	CTNNB1
Pubmed	17054725	Geminin is essential for the development of preimplantation mouse embryos.	Pubmed	0.009066	1	0.01083	0.1226	1	4	CTNNB1
Pubmed	15676177	Renin-angiotensin system and haemostasis gene polymorphisms and outcome after coronary artery bypass graft surgery.	Pubmed	0.009066	1	0.01083	0.1226	1	4	AGT
Pubmed	16950138	A CD36-dependent signaling cascade is necessary for macrophage foam cell formation.	Pubmed	0.009066	1	0.01083	0.1226	1	4	APOE
Pubmed	22247001	ACE I/D, ACTN3 R577X, PPARD T294C and PPARGC1A Gly482Ser polymorphisms and physical fitness in Taiwanese late adolescent girls.	Pubmed	0.009066	1	0.01083	0.1226	1	4	ACE
Pubmed	29058690	Advillin acts upstream of phospholipase C ?1 in steroid-resistant nephrotic syndrome.	Pubmed	0.009066	1	0.01083	0.1226	1	4	PLCE1
Pubmed	24379438	Nrf2 enhances cholangiocyte expansion in Pten-deficient livers.	Pubmed	0.009066	1	0.01083	0.1226	1	4	PTEN
MicroRNA	hsa-miR-653-3p		MirDB	0.00315	1	0.01083	0.1028	4	449	MYH11,CWC27,PLCB1,PRKAG2
Drug	CID005222465	sodium butyrate	Stitch	0.000193	1	0.01084	0.1118	7	344	CDKN1B,RAF1,FN1,CTNNB1,TERT,CDK6,VDR
Human Phenotype	HP:0011077	Abnormality of molar		0.001276	1	0.01086	0.09618	5	52	PEX1,FGFR1,TERC,TERT,RAI1
Mouse Phenotype	MP:0000102	abnormal nasal bone morphology		0.0005625	1	0.01087	0.09376	4	68	HSPG2,FGFR1,PRDM16,RAI1
GO: Biological Process	GO:1902105	regulation of leukocyte differentiation		0.001551	1	0.01088	0.09657	7	444	FBN1,PPP3CA,PRKCZ,CTNNB1,ARID1A,PRDM16,CDK6
Pubmed	17672918	Violating the splicing rules: TG dinucleotides function as alternative 3' splice sites in U2-dependent introns.	Pubmed	0.009117	1	0.01088	0.1233	2	63	PTPN11,UBE3B
Pubmed	23105109	Direct and indirect control of mitogen-activated protein kinase pathway-associated components, BRAP/IMP E3 ubiquitin ligase and CRAF/RAF1 kinase, by the deubiquitylating enzyme USP15.	Pubmed	0.009117	1	0.01088	0.1233	2	63	RAF1,TRAIP
Pubmed	17220478	Proteomics analysis of the interactome of N-myc downstream regulated gene 1 and its interactions with the androgen response program in prostate cancer cells.	Pubmed	0.009117	1	0.01088	0.1233	2	63	MME,CTNNB1
Pubmed	32212902	A Critical Role for Estrogen-Related Receptor Signaling in Cardiac Maturation.	Pubmed	0.009117	1	0.01088	0.1233	2	63	WT1,FGFR1
Pubmed	25053427	Insm1 promotes endocrine cell differentiation by modulating the expression of a network of genes that includes Neurog3 and Ripply3.	Pubmed	0.009117	1	0.01088	0.1233	2	63	CASZ1,VDR
MicroRNA	hsa-miR-760		MirDB	0.003175	1	0.0109	0.1034	4	450	CACNA1D,HMGA2,RAI1,CDK6
MicroRNA	mmu-miR-6959-5p		MirDB	0.003175	1	0.0109	0.1034	4	450	CACNA1D,FN1,VDR,WDR72
MicroRNA	mmu-miR-6964-3p		MirDB	0.003175	1	0.0109	0.1034	4	450	PTEN,JMJD1C,PLCE1,CDK6
MicroRNA	hsa-miR-4276:mirSVR_highEffct	hsa-miR-4276:mirSVR_nonconserved_highEffect-0.5	MicroRNA.org	0.003185	1	0.01093	0.1037	6	1073	RAD51C,CDKN1B,ARHGAP24,HMGA2,SRD5A3,ADAMTS9
GO: Biological Process	GO:0009880	embryonic pattern specification		0.001565	1	0.01094	0.09708	4	130	FN1,WT1,PAX2,CTNNB1
GO: Biological Process	GO:0051341	regulation of oxidoreductase activity		0.001565	1	0.01094	0.09708	4	130	AGT,APOE,TERT,VDR
Pathway	M125	PID_IGF1_PATHWAY	PID Pathways	0.0003948	0.6404	0.01094	0.08721	3	29	RAF1,PTPN11,PRKCZ
Pathway	M40051	WP_RAS_AND_BRADYKININ_PATHWAYS_IN_COVID19	WikiPathways	0.0003948	0.6404	0.01094	0.08721	3	29	AGT,ACE,VDR
Pathway	M3115	KEGG_LONG_TERM_POTENTIATION	KEGG Pathways	0.0004048	0.6566	0.01094	0.08721	4	70	RAF1,PPP3CA,PLCB1,GRIN2B
Pathway	M167	PID_AP1_PATHWAY	PID Pathways	0.0004048	0.6566	0.01094	0.08721	4	70	CDKN1B,AGT,CTNNB1,PTEN
MicroRNA	hsa-miR-3182		MirDB	0.00319	1	0.01094	0.1038	5	740	NRIP1,ARVCF,IARS1,INSR,CDK6
Mouse Phenotype	MP:0000452	abnormal mouth morphology		0.0005702	1	0.01095	0.09445	11	613	CDKN1B,HSPG2,SDCCAG8,FGFR1,RERE,CTNNB1,SMOC1,PIGV,PRDM16,RAI1,WDR72
MicroRNA	mmu-miR-7651-5p		MirDB	0.003224	1	0.01104	0.1048	3	219	WT1,PLCB1,CASZ1
MicroRNA	mmu-miR-344h-3p		MirDB	0.003224	1	0.01104	0.1048	3	219	PRKCZ,IFT80,PTEN
MicroRNA	mmu-miR-497a-3p		MirDB	0.003226	1	0.01104	0.1048	4	452	SETBP1,PRKCZ,MME,MAPKBP1
MicroRNA	mmu-miR-7026-3p		MirDB	0.003227	1	0.01104	0.1048	5	742	WIPF1,SETBP1,GLIS3,PAX2,CDK6
Human Phenotype	HP:0009825	Aplasia involving bones of the extremities		0.001304	1	0.01107	0.09808	22	719	RAD51C,HSPG2,KMT2D,FBN1,HMGA2,FN1,CWC27,SETBP1,FBXW4,ALDH18A1,FGFR1,PRKCZ,MME,IFT80,RERE,SMOC1,ARID1A,PIGV,PRDM16,CASZ1,RAI1,KIAA0753
Drug	CID000003712	indole-3-carbinol	Stitch	0.0001998	1	0.01108	0.1142	5	154	CDKN1B,SETBP1,CTNNB1,PTEN,CDK6
Drug	CID000072271	UCN-01	Stitch	0.0001998	1	0.01108	0.1142	5	154	CDKN1B,RAF1,POLR1A,PTEN,CDK6
Drug	CID000004308	F-L-Leu	Stitch	0.0002004	1	0.01108	0.1142	4	83	AGT,INSR,CTNNB1,APOE
Drug	CID000003157	doxazosin	Stitch	0.0002004	1	0.01108	0.1142	4	83	FN1,AGT,APOE,ACE
Drug	CID000446621	1 Em	Stitch	0.0002004	1	0.01108	0.1142	4	83	RAF1,PRKCZ,ACE,VDR
MicroRNA	hsa-miR-1264:PITA	hsa-miR-1264:PITA_TOP	PITA	0.003251	1	0.0111	0.1054	4	453	KMT2D,FBN1,CTNNB1,ARID1A
MicroRNA	hsa-miR-323b-5p:mirSVR_highEffct	hsa-miR-323b-5p:mirSVR_nonconserved_highEffect-0.5	MicroRNA.org	0.003251	1	0.0111	0.1054	4	453	MYH11,ALG9,UBE3B,CEP164
MicroRNA	hsa-miR-103a-3p:Non-Functional MTI	Non-Functional MTI	miRTarbase	0.003251	1	0.0111	0.1054	4	453	ARL3,GNB1,PTEN,CDK6
MicroRNA	hsa-miR-5001-3p		MirDB	0.003251	1	0.0111	0.1054	4	453	SETBP1,GLIS3,PTEN,CDK6
MicroRNA	hsa-miR-598:mirSVR_lowEffct	hsa-miR-598:mirSVR_nonconserved_lowEffect-0.1-0.5	MicroRNA.org	0.003251	1	0.0111	0.1054	4	453	NRIP1,ADAMTS9,SETBP1,JMJD1C
MicroRNA	hsa-miR-4279		MirDB	0.003264	1	0.01114	0.1057	5	744	INSR,PRKAG2,ARID1A,CDK6,VDR
MicroRNA	mmu-miR-10a-3p		MirDB	0.003267	1	0.01114	0.1058	2	63	PLCB1,PRDM16
Drug	ctd:C538809	sodium pentaborate	CTD	0.0002035	1	0.01114	0.1149	3	33	FN1,AGT,CTNNB1
Drug	ctd:C054474	manumycin	CTD	0.0002035	1	0.01114	0.1149	3	33	RAF1,FN1,TERT
Drug	CID000060561	ecadotril	Stitch	0.0002035	1	0.01114	0.1149	3	33	AGT,MME,ACE
Human Phenotype	HP:0012093	Abnormality of endocrine pancreas physiology		0.001327	1	0.01116	0.09886	4	31	CDKN1B,ABCC8,KCNJ11,INSR
Human Phenotype	HP:0031504	Foamy urine		0.001327	1	0.01116	0.09886	4	31	ARHGAP24,WT1,PAX2,PLCE1
Human Phenotype	HP:0011104	Abnormality of blood volume homeostasis		0.001327	1	0.01116	0.09886	4	31	MYH11,FBN1,ABCC8,KCNJ11
Human Phenotype	HP:0011106	Hypovolemia		0.001327	1	0.01116	0.09886	4	31	MYH11,FBN1,ABCC8,KCNJ11
Human Phenotype	HP:0045060	Aplasia/hypoplasia involving bones of the extremities		0.001328	1	0.01116	0.09886	22	720	RAD51C,HSPG2,KMT2D,FBN1,HMGA2,FN1,CWC27,SETBP1,FBXW4,ALDH18A1,FGFR1,PRKCZ,MME,IFT80,RERE,SMOC1,ARID1A,PIGV,PRDM16,CASZ1,RAI1,KIAA0753
Human Phenotype	HP:0031105	Abnormal uterus morphology		0.001333	1	0.01116	0.09889	8	137	RAD51C,CDKN1B,ALG9,SETBP1,WT1,IFT80,CTNNB1,PTEN
Human Phenotype	HP:0002104	Apnea		0.001334	1	0.01116	0.09889	14	360	HSPG2,ARL3,FBN1,ZNF423,KCNJ11,FGFR1,RERE,FAM149B1,CTNNB1,PRKAG2,TERT,TCTN1,RAI1,KIAA0753
MicroRNA	hsa-miR-518a-5p		MirDB	0.003282	1	0.01118	0.1061	5	745	PTPN11,INSR,PLCB1,MME,BICC1
MicroRNA	hsa-miR-527		MirDB	0.003282	1	0.01118	0.1061	5	745	PTPN11,INSR,PLCB1,MME,BICC1
MicroRNA	hsa-miR-1912:mirSVR_highEffct	hsa-miR-1912:mirSVR_nonconserved_highEffect-0.5	MicroRNA.org	0.003282	1	0.01118	0.1061	5	745	SRD5A3,PLCB1,ARID1A,CEP164,PHACTR1
Pubmed	24816252	An atlas of genetic influences on human blood metabolites.	Pubmed	0.009393	1	0.01121	0.127	3	190	ALDH18A1,APOE,ACE
MicroRNA	hsa-miR-922:mirSVR_highEffct	hsa-miR-922:mirSVR_nonconserved_highEffect-0.5	MicroRNA.org	0.003292	1	0.01121	0.1064	7	1450	HMGA2,CLPB,ALG9,SETBP1,GNB1,PIGV,TCTN1
Pubmed	24431302	Wnt signaling in midbrain dopaminergic neuron development and regenerative medicine for Parkinson's disease.	Pubmed	0.009398	1	0.01122	0.1271	2	64	LRP5,CTNNB1
MicroRNA	hsa-miR-206		MirDB	0.003301	1	0.01123	0.1066	5	746	FN1,SETBP1,MAPKBP1,GNB1,CDK6
MicroRNA	hsa-miR-7162-5p		MirDB	0.003303	1	0.01123	0.1066	4	455	RAF1,PTPN11,CLPB,PDE11A
MicroRNA	hsa-miR-492:mirSVR_lowEffct	hsa-miR-492:mirSVR_nonconserved_lowEffect-0.1-0.5	MicroRNA.org	0.003303	1	0.01123	0.1066	6	1081	CACNA1D,TRAIP,GLIS3,FGFR1,RERE,CEP164
Drug	CID000001764	GTP[S]	Stitch	0.0002058	1	0.01123	0.1158	9	591	CACNA1D,ARL3,AGT,INSR,PLCB1,ALDH18A1,PRKCZ,GNB1,PLCE1
Human Phenotype	HP:0001933	Subcutaneous hemorrhage		0.001347	1	0.01124	0.09961	11	242	MYH11,PTPN11,FBN1,WIPF1,ARVCF,APOE,PTEN,TERC,TERT,JMJD1C,PDE11A
MicroRNA	mmu-miR-489-5p		MirDB	0.003307	1	0.01124	0.1067	3	221	WIPF1,ADAMTS9,PTEN
MicroRNA	hsa-miR-135b*:mirSVR_lowEffct	hsa-miR-135b*:mirSVR_nonconserved_lowEffect-0.1-0.5	MicroRNA.org	0.003318	1	0.01126	0.1069	6	1082	PTPN11,CWC27,IARS1,GLIS3,GNB1,PTEN
MicroRNA	hsa-miR-876-3p:mirSVR_highEffct	hsa-miR-876-3p:mirSVR_nonconserved_highEffect-0.5	MicroRNA.org	0.00332	1	0.01126	0.1069	5	747	MYH11,SETBP1,PRKCZ,ARID1A,TCTN1
MicroRNA	hsa-miR-6766-5p		MirDB	0.00332	1	0.01126	0.1069	5	747	HSPG2,ARL3,KMT2D,PRDM16,VDR
MicroRNA	hsa-miR-1-3p		MirDB	0.00332	1	0.01126	0.1069	5	747	FN1,SETBP1,MAPKBP1,GNB1,CDK6
MicroRNA	hsa-miR-676-5p		MirDB	0.003328	1	0.01128	0.107	4	456	FBN1,PRKAG2,PTEN,JMJD1C
MicroRNA	hsa-miR-516a-3p		MirDB	0.003328	1	0.01128	0.107	4	456	RAF1,PTPN11,CLPB,PDE11A
MicroRNA	hsa-miR-516b-3p		MirDB	0.003328	1	0.01128	0.107	4	456	RAF1,PTPN11,CLPB,PDE11A
Human Phenotype	HP:0002240	Hepatomegaly		0.001356	1	0.0113	0.1001	20	626	RAF1,HNF1A,PTPN11,FBN1,VPS33B,IARS1,ABCC8,ALG9,KCNJ11,INSR,GLIS3,WT1,PEX1,LRP5,CTNNB1,APOE,PTEN,TERC,TERT,COX14
MicroRNA	hsa-miR-18a*:mirSVR_lowEffct	hsa-miR-18a*:mirSVR_nonconserved_lowEffect-0.1-0.5	MicroRNA.org	0.00334	1	0.01131	0.1074	8	1853	FBN1,CLCNKA,ZNF423,SMOC1,GNB1,CEP164,PDE11A,PLCE1
GO: Biological Process	GO:0031644	regulation of nervous system process		0.001623	1	0.01132	0.1005	5	222	AGT,FGFR1,PRKCZ,GRIN2B,PTEN
MicroRNA	hsa-miR-202:PITA	hsa-miR-202:PITA_TOP	PITA	0.003349	1	0.01134	0.1076	3	222	HMGA2,ADAMTS9,CEP164
MicroRNA	hsa-miR-548m:PITA	hsa-miR-548m:PITA_TOP	PITA	0.003355	1	0.01135	0.1077	4	457	CDKN1B,PLCB1,PTEN,CDK6
MicroRNA	hsa-miR-758:mirSVR_highEffct	hsa-miR-758:mirSVR_conserved_highEffect-0.5	MicroRNA.org	0.003358	1	0.01135	0.1077	5	749	RAD51C,FBN1,WT1,ALDH18A1,MME
MicroRNA	hsa-miR-6731-5p		MirDB	0.003358	1	0.01135	0.1077	5	749	ARHGAP24,SRD5A3,SETBP1,PAX2,SMOC1
Pathway	M15798	KEGG_MELANOMA	KEGG Pathways	0.0004274	0.6932	0.01136	0.09056	4	71	RAF1,FGFR1,PTEN,CDK6
Mouse Phenotype	MP:0006208	lethality throughout fetal growth and development		0.0005964	1	0.01138	0.09818	9	426	RAF1,WT1,PAX2,FGFR1,GNB1,CASZ1,TCTN1,BICC1,RAI1
MicroRNA	GCAAGGA,MIR-502:MSigDB	GCAAGGA,MIR-502:MSigDB	MSigDB	0.003369	1	0.01138	0.1081	2	64	CDKN1B,GNB1
Drug	ctd:C044946	benazepril	CTD	0.0002098	1	0.01138	0.1173	4	84	CACNA1D,FN1,AGT,ACE
Drug	CID000139622	difluoroboron	Stitch	0.0002098	1	0.01138	0.1173	4	84	HNF1A,WT1,PAX2,FGFR1
Drug	CID000003520	guanidinium	Stitch	0.0002106	1	0.01138	0.1174	6	245	PTPN11,AGT,INSR,WT1,APOE,CDK6
GO: Biological Process	GO:0034765	regulation of monoatomic ion transmembrane transport		0.001637	1	0.0114	0.1012	8	578	CACNA1D,PPP3CA,CLCNKA,ABCC8,KCNJ11,PLCB1,GRIN2B,PTEN
MicroRNA	hsa-miR-103-as:mirSVR_highEffct	hsa-miR-103-as:mirSVR_nonconserved_highEffect-0.5	MicroRNA.org	0.003381	1	0.01142	0.1084	4	458	CDKN1B,HMGA2,SETBP1,JMJD1C
Mouse Phenotype	MP:0005195	abnormal posterior eye segment morphology		0.0006054	1	0.01146	0.09881	17	1286	CDKN1B,RAF1,ARL3,CWC27,SDCCAG8,UBE3B,PLCB1,PEX1,LRP5,PAX2,PRKCZ,APOE,SMOC1,GNB1,PRDM16,CASZ1,TCTN1
Mouse Phenotype	MP:0001944	abnormal pancreas morphology		0.0006075	1	0.01146	0.09881	8	340	CACNA1D,HNF1A,ARL3,ABCC8,INSR,GLIS3,PAX2,BICC1
GO: Biological Process	GO:0060795	cell fate commitment involved in formation of primary germ layer		0.001654	1	0.0115	0.1021	3	61	PAX2,FGFR1,CTNNB1
Human Phenotype	HP:0000239	Large fontanelles		0.001384	1	0.01151	0.1019	9	171	ALG9,AGT,SETBP1,GLIS3,WT1,PEX1,ALDH18A1,ACE,VDR
MicroRNA	hsa-miR-4320:mirSVR_highEffct	hsa-miR-4320:mirSVR_nonconserved_highEffect-0.5	MicroRNA.org	0.003415	1	0.01153	0.1094	5	752	MYH11,UBE3B,RERE,ARID1A,JMJD1C
Human Phenotype	HP:0006486	Abnormal dental root morphology		0.001391	1	0.01154	0.1023	5	53	PEX1,FGFR1,TERC,TERT,RAI1
Mouse Phenotype	MP:0002191	abnormal artery morphology		0.0006377	1	0.01155	0.09962	9	430	HSPG2,FBN1,FN1,AGT,WT1,RERE,APOE,PIGV,ACE
Mouse Phenotype	MP:0030191	narrow snout		0.0006378	1	0.01155	0.09962	2	7	RERE,PRDM16
Mouse Phenotype	MP:0012175	flat face		0.0006378	1	0.01155	0.09962	2	7	HSPG2,VDR
Mouse Phenotype	MP:0011538	abnormal urine hormone level		0.0006378	1	0.01155	0.09962	2	7	AGT,ACE
Mouse Phenotype	MP:0010738	abnormal internode morphology		0.0006378	1	0.01155	0.09962	2	7	HSPG2,MME
Mouse Phenotype	MP:0011314	abnormal kidney cortex artery morphology		0.0006378	1	0.01155	0.09962	2	7	AGT,WT1
Mouse Phenotype	MP:0005291	abnormal glucose tolerance		0.0006383	1	0.01155	0.09962	12	724	CACNA1D,PTPN11,KMT2D,ABCC8,KCNJ11,INSR,GLIS3,LRP5,APOE,MAPKBP1,PRKAG2,VDR
Pubmed	27453043	A Network of Conserved Synthetic Lethal Interactions for Exploration of Precision Cancer Therapy.	Pubmed	0.009682	1	0.01156	0.1309	2	65	CDKN1B,ARID1A
MicroRNA	hsa-miR-1273e:Functional MTI (Weak)	Functional MTI (Weak)	miRTarbase	0.003433	1	0.01158	0.1099	4	460	CLPB,ALG9,WT1,PDE11A
MicroRNA	hsa-miR-497-5p:Functional MTI	Functional MTI	miRTarbase	0.003433	1	0.01158	0.1099	4	460	RAF1,KMT2D,GNB1,CDK6
Human Phenotype	HP:0002863	Myelodysplasia		0.0014	1	0.01159	0.1027	7	107	RAD51C,RAF1,PTPN11,CLPB,GNB1,TERC,TERT
GO: Biological Process	GO:0072283	metanephric renal vesicle morphogenesis		0.001675	1	0.01161	0.103	2	16	PAX2,CTNNB1
GO: Biological Process	GO:0001542	ovulation from ovarian follicle		0.001675	1	0.01161	0.103	2	16	NRIP1,AGT
Human Phenotype	HP:0000405	Conductive hearing impairment		0.001408	1	0.01162	0.103	14	362	HSPG2,ARL3,KMT2D,FBN1,ARVCF,LRP5,PRKCZ,RERE,FAM149B1,PRDM16,JMJD1C,CASZ1,RAI1,KIAA0753
Human Phenotype	HP:0009466	Radial deviation of finger		0.00141	1	0.01162	0.103	15	404	RAD51C,RAF1,HSPG2,PTPN11,HMGA2,TRAIP,ALG9,UBE3B,PRKCZ,RERE,SMOC1,PTEN,PRDM16,CASZ1,RAI1
GO: Biological Process	GO:0019953	sexual reproduction		0.001684	1	0.01165	0.1034	13	1345	RAD51C,NRIP1,KMT2D,HMGA2,AGT,INSR,WT1,PLCB1,SIX5,CTNNB1,ACE,TERT,CDK6
MicroRNA	hsa-miR-3908:Functional MTI (Weak)	Functional MTI (Weak)	miRTarbase	0.003473	1	0.0117	0.1111	2	65	NRIP1,SETBP1
MicroRNA	hsa-miR-4758-3p:Functional MTI (Weak)	Functional MTI (Weak)	miRTarbase	0.003473	1	0.0117	0.1111	2	65	KMT2D,TERT
MicroRNA	hsa-miR-643:PITA	hsa-miR-643:PITA_TOP	PITA	0.003478	1	0.0117	0.1111	3	225	CDKN1B,RAF1,FBN1
MicroRNA	mmu-miR-6398		MirDB	0.003478	1	0.0117	0.1111	3	225	FBN1,MME,CDK6
MicroRNA	hsa-miR-142-5p:Functional MTI	Functional MTI	miRTarbase	0.003478	1	0.0117	0.1111	3	225	ALG9,SMOC1,PTEN
MicroRNA	hsa-miR-221-3p		MirDB	0.003487	1	0.01173	0.1113	4	462	CDKN1B,SRD5A3,GNB1,CASZ1
MicroRNA	hsa-miR-6764-5p		MirDB	0.003493	1	0.01174	0.1115	5	756	RAF1,HNF1A,CWC27,PAX2,VDR
GO: Biological Process	GO:2000243	positive regulation of reproductive process		0.001701	1	0.01175	0.1043	4	133	INSR,WT1,PLCB1,CTNNB1
Mouse Phenotype	MP:0005215	abnormal pancreatic islet morphology		0.0006535	1	0.01175	0.1014	6	189	CACNA1D,HNF1A,ABCC8,INSR,GLIS3,PAX2
MicroRNA	hsa-miR-3128:mirSVR_lowEffct	hsa-miR-3128:mirSVR_nonconserved_lowEffect-0.1-0.5	MicroRNA.org	0.003495	1	0.01175	0.1115	8	1867	NRIP1,MYH11,ARHGAP24,UBE3B,SETBP1,GLIS3,CTNNB1,GNB1
Pathway	MM14916	REACTOME_PEPTIDE_HORMONE_METABOLISM	Reactome Pathways	0.0004508	0.7312	0.01179	0.09399	4	72	AGT,MME,GNB1,ACE
MicroRNA	mmu-miR-7670-5p		MirDB	0.003514	1	0.0118	0.112	4	463	WIPF1,CWC27,PLCB1,WDR72
MicroRNA	mmu-miR-6956-5p		MirDB	0.003521	1	0.01182	0.1122	3	226	MYH11,WT1,CDK6
Human Phenotype	HP:0005288	Abnormal nostril morphology		0.00144	1	0.01184	0.1049	20	629	ARL3,FBN1,HMGA2,ABCC8,ZNF423,UBE3B,KCNJ11,SETBP1,INSR,PEX1,FGFR1,RERE,FAM149B1,CTNNB1,PTEN,ARID1A,PIGV,TCTN1,RAI1,KIAA0753
Mouse Phenotype	MP:0000530	abnormal kidney blood vessel morphology		0.0006627	1	0.01185	0.1022	4	71	AGT,WT1,APOE,ACE
MicroRNA	mmu-miR-6896-3p		MirDB	0.003532	1	0.01185	0.1125	5	758	PPP3CA,SETBP1,GLIS3,CDK6,PHACTR1
GO: Biological Process	GO:0043534	blood vessel endothelial cell migration		0.001721	1	0.01186	0.1053	5	225	HSPG2,FN1,FGFR1,PRKCZ,APOE
MicroRNA	hsa-miR-361-3p:mirSVR_lowEffct	hsa-miR-361-3p:mirSVR_nonconserved_lowEffect-0.1-0.5	MicroRNA.org	0.003535	1	0.01186	0.1126	7	1469	CACNA1D,PPP3CA,FBXW4,FGFR1,GRIN2B,COX14,PLCE1
GO: Biological Process	GO:0010518	positive regulation of phospholipase activity		0.001733	1	0.0119	0.1057	3	62	AGT,FGFR1,PRKCZ
GO: Biological Process	GO:0030850	prostate gland development		0.001733	1	0.0119	0.1057	3	62	CDKN1B,CTNNB1,PTEN
Pubmed	20383146	New loci associated with kidney function and chronic kidney disease.	Pubmed	0.00997	1	0.0119	0.1348	2	66	PRKAG2,WDR72
MicroRNA	hsa-miR-4307		MirDB	0.003548	1	0.0119	0.1129	6	1097	ARHGAP24,CWC27,SETBP1,ARID1A,JMJD1C,PHACTR1
MicroRNA	hsa-miR-8085		MirDB	0.003552	1	0.0119	0.113	5	759	ARHGAP24,SRD5A3,SETBP1,PAX2,SMOC1
MicroRNA	mmu-miR-668-5p		MirDB	0.003565	1	0.01193	0.1132	3	227	VPS33B,ADAMTS9,SETBP1
MicroRNA	hsa-miR-1226-3p:Functional MTI	Functional MTI	miRTarbase	0.003565	1	0.01193	0.1132	3	227	FGFR1,CTNNB1,TERT
MicroRNA	hsa-miR-302f:Functional MTI (Weak)	Functional MTI (Weak)	miRTarbase	0.003565	1	0.01193	0.1132	3	227	CDKN1B,ALG9,CDK6
Human Phenotype	HP:0008660	Renotubular dysgenesis		0.001457	1	0.01194	0.1058	2	4	AGT,ACE
Human Phenotype	HP:0007299	Dysfunction of lateral corticospinal tracts		0.001457	1	0.01194	0.1058	2	4	WT1,ALDH18A1
Human Phenotype	HP:0003270	Abdominal distention		0.001463	1	0.01194	0.1058	8	139	MYH11,FBN1,INSR,WT1,LRP5,IFT80,KIAA0753,VDR
Human Phenotype	HP:0002896	Neoplasm of the liver		0.001463	1	0.01194	0.1058	8	139	HNF1A,ABCC8,KCNJ11,SETBP1,WT1,CTNNB1,ARID1A,PDE11A
MicroRNA	hsa-miR-222-3p		MirDB	0.003568	1	0.01194	0.1133	4	465	CDKN1B,SRD5A3,GNB1,CASZ1
MicroRNA	hsa-miR-369-3p		MirDB	0.003572	1	0.01194	0.1134	5	760	HMGA2,ZNF423,JMJD1C,RAI1,VDR
Mouse Phenotype	MP:0009165	abnormal endocrine pancreas morphology		0.0006718	1	0.01195	0.1031	6	190	CACNA1D,HNF1A,ABCC8,INSR,GLIS3,PAX2
MicroRNA	hsa-miR-5582-3p		MirDB	0.003575	1	0.01195	0.1134	7	1472	PPP3CA,GLIS3,FAM149B1,CTNNB1,SMOC1,PDE11A,CDK6
MicroRNA	hsa-miR-744-5p		MirDB	0.003579	1	0.01196	0.1135	2	66	PAX2,CASZ1
Mouse Phenotype	MP:0003988	disorganized embryonic tissue		0.0006768	1	0.01197	0.1032	3	31	PTPN11,ADAMTS9,PTEN
MicroRNA	hsa-miR-6501-3p		MirDB	0.003595	1	0.012	0.1139	4	466	PPP3CA,FN1,PRKAG2,CDK6
MicroRNA	hsa-miR-4275		MirDB	0.003595	1	0.012	0.1139	4	466	ZNF423,IFT80,PDE11A,WDR72
MicroRNA	hsa-miR-19a-3p		MirDB	0.003596	1	0.012	0.1139	6	1100	RAF1,PLCB1,RERE,SMOC1,GNB1,PTEN
MicroRNA	hsa-miR-302d:mirSVR_highEffct	hsa-miR-302d:mirSVR_conserved_highEffect-0.5	MicroRNA.org	0.003601	1	0.01201	0.114	7	1474	SDCCAG8,SETBP1,GLIS3,PLCB1,PTEN,TCTN1,VDR
Human Phenotype	HP:0011425	Fetal ultrasound soft marker		0.001478	1	0.01204	0.1066	7	108	RAF1,HSPG2,PTPN11,ALG9,WT1,PEX1,PIGV
Human Phenotype	HP:0002186	Apraxia		0.001485	1	0.01207	0.1069	10	208	ARL3,ABCC8,KCNJ11,FGFR1,APOE,PTEN,PIGV,TCTN1,RAI1,KIAA0753
MicroRNA	hsa-miR-302c:mirSVR_highEffct	hsa-miR-302c:mirSVR_conserved_highEffect-0.5	MicroRNA.org	0.003628	1	0.01209	0.1148	7	1476	SDCCAG8,SETBP1,PLCB1,PTEN,TCTN1,VDR,WDR72
Human Phenotype	HP:0100851	Abnormal emotion/affect behavior		0.001495	1	0.01212	0.1074	33	1297	CDKN1B,HSPG2,HNF1A,ARHGAP24,PPP3CA,CLCNKA,ARVCF,IARS1,ABCC8,ZNF423,ALG9,KCNJ11,SETBP1,WT1,ALDH18A1,PAX2,FGFR1,PRKCZ,RERE,CTNNB1,GNB1,PTEN,ARID1A,PIGV,TERT,PRDM16,JMJD1C,CASZ1,RAI1,PDE11A,PLCE1,VDR,PHACTR1
Mouse Phenotype	MP:0011108	embryonic lethality during organogenesis, incomplete penetrance		0.0006893	1	0.01212	0.1046	7	265	RAF1,HSPG2,FBN1,FN1,WT1,FGFR1,PTEN
Drug	ctd:C502851	quinocetone	CTD	0.0002249	1	0.01212	0.1249	6	248	HSPG2,FBN1,ZNF423,ACE,PDE11A,VDR
Human Phenotype	HP:0001169	Broad palm		0.001499	1	0.01213	0.1074	4	32	FBN1,FGFR1,IFT80,RAI1
Human Phenotype	HP:0000380	Abnormality of the helix		0.001502	1	0.01213	0.1075	9	173	RAF1,HSPG2,PTPN11,FBN1,FN1,ARVCF,GNB1,PIGV,JMJD1C
MicroRNA	hsa-miR-4259:mirSVR_lowEffct	hsa-miR-4259:mirSVR_nonconserved_lowEffect-0.1-0.5	MicroRNA.org	0.003641	1	0.01213	0.1152	7	1477	HSPG2,WIPF1,ARVCF,ADAMTS9,GLIS3,GRIN2B,GNB1
Human Phenotype	HP:0001985	Hypoketotic hypoglycemia		0.001519	1	0.01214	0.1076	3	15	HNF1A,ABCC8,KCNJ11
Human Phenotype	HP:0011334	Facial shape deformation		0.001519	1	0.01214	0.1076	3	15	AGT,PAX2,ACE
Human Phenotype	HP:0000199	Tongue nodules		0.001519	1	0.01214	0.1076	3	15	FAM149B1,KIAA0753,PDE11A
Human Phenotype	HP:0001003	Multiple lentigines		0.001519	1	0.01214	0.1076	3	15	RAF1,PTPN11,PDE11A
Human Phenotype	HP:0004924	Abnormal oral glucose tolerance		0.001519	1	0.01214	0.1076	3	15	HNF1A,ABCC8,KCNJ11
Human Phenotype	HP:0000359	Abnormality of the inner ear		0.001522	1	0.01214	0.1076	28	1030	RAF1,HSPG2,ARL3,MYH11,PTPN11,KMT2D,FBN1,CLCNKA,VPS33B,IARS1,SETBP1,GLIS3,FBXW4,PEX1,ALDH18A1,LRP5,SIX5,PAX2,FGFR1,PRKCZ,RERE,FAM149B1,CTNNB1,GNB1,PTEN,PIGV,PRDM16,CASZ1
MicroRNA	hsa-miR-139-3p:mirSVR_lowEffct	hsa-miR-139-3p:mirSVR_nonconserved_lowEffect-0.1-0.5	MicroRNA.org	0.00365	1	0.01215	0.1153	4	468	UBE3B,PAX2,PRKCZ,MME
MicroRNA	mmu-miR-667-5p		MirDB	0.003653	1	0.01215	0.1153	3	229	RAD51C,FBN1,CDK6
MicroRNA	hsa-miR-6501-5p		MirDB	0.003653	1	0.01215	0.1153	3	229	PTPN11,SETBP1,PTEN
MicroRNA	hsa-miR-33a:PITA	hsa-miR-33a:PITA_TOP	PITA	0.003653	1	0.01215	0.1153	3	229	PPP3CA,HMGA2,CDK6
MicroRNA	hsa-miR-19b-3p		MirDB	0.00366	1	0.01217	0.1155	6	1104	RAF1,PLCB1,RERE,SMOC1,GNB1,PTEN
Pubmed	21862448	Gene expression analysis of the embryonic subplate.	Pubmed	0.01022	1	0.0122	0.1381	3	196	FN1,MME,APOE
MicroRNA	hsa-miR-1284		MirDB	0.003678	1	0.01221	0.1159	4	469	NRIP1,GLIS3,SMOC1,PRDM16
MicroRNA	hsa-miR-886-3p:mirSVR_lowEffct	hsa-miR-886-3p:mirSVR_nonconserved_lowEffect-0.1-0.5	MicroRNA.org	0.003678	1	0.01221	0.1159	4	469	CACNA1D,HSPG2,SIX5,TERT
MicroRNA	hsa-miR-4322:mirSVR_highEffct	hsa-miR-4322:mirSVR_nonconserved_highEffect-0.5	MicroRNA.org	0.003678	1	0.01221	0.1159	4	469	CACNA1D,IARS1,AGT,GRIN2B
Pathway	M321	KEGG_CHRONIC_MYELOID_LEUKEMIA	KEGG Pathways	0.0004752	0.7707	0.01222	0.0974	4	73	CDKN1B,RAF1,PTPN11,CDK6
Pathway	M213	PID_AR_NONGENOMIC_PATHWAY	PID Pathways	0.0004823	0.7822	0.01222	0.0974	3	31	RAF1,PLCB1,GNB1
MicroRNA	hsa-miR-4653-3p:Functional MTI (Weak)	Functional MTI (Weak)	miRTarbase	0.003686	1	0.01222	0.116	2	67	PTEN,PLCE1
MicroRNA	hsa-miR-486-5p:Functional MTI (Weak)	Functional MTI (Weak)	miRTarbase	0.003686	1	0.01222	0.116	2	67	FBN1,PTEN
Pubmed	10441734	Identification and genetic mapping of differentially expressed genes in mice differing at the If1 interferon regulatory locus.	Pubmed	0.01026	1	0.01225	0.1387	2	67	CACNA1D,APOE
Pubmed	22939624	Quantitative analysis of HSP90-client interactions reveals principles of substrate recognition.	Pubmed	0.01026	1	0.01225	0.1387	4	371	RAF1,FGFR1,PRKCZ,CDK6
Pubmed	15747579	Construction of a multi-functional cDNA library specific for mouse pancreatic islets and its application to microarray.	Pubmed	0.01026	1	0.01225	0.1387	4	371	CACNA1D,GLIS3,JMJD1C,COX14
ToppCell Atlas	2e1c6fa2b48a6e3367b76b79dec58aea9c4662e0	primary_visual_cortex-Neuronal-GABAergic_neuron-Serpinf1-Serpinf1_Clrn1|primary_visual_cortex / Per Region, Lineage, Cell class, Cell type, Cell subtype	Shared and distinct transcriptomic cell types across neocortical areas	0.0007148	1	0.01225	0.1249	3	100	ARHGAP24,SMOC1,VDR
Drug	CID000001693	4-hydroxynonenal	Stitch	0.0002281	1	0.01225	0.1263	8	471	PPP3CA,FN1,PLCB1,FGFR1,PRKCZ,CTNNB1,APOE,PLCE1
MicroRNA	hsa-miR-548b-3p:PITA	hsa-miR-548b-3p:PITA_TOP	PITA	0.003698	1	0.01226	0.1163	3	230	ARL3,HMGA2,PLCB1
MicroRNA	hsa-miR-33b:PITA	hsa-miR-33b:PITA_TOP	PITA	0.003698	1	0.01226	0.1163	3	230	PPP3CA,HMGA2,CDK6
Pubmed	27173435	An organelle-specific protein landscape identifies novel diseases and molecular mechanisms.	Pubmed	0.01028	1	0.01227	0.139	8	1321	RAF1,ARL3,IARS1,SDCCAG8,UBE3B,IFT80,CTNNB1,TCTN1
MicroRNA	hsa-miR-106a*:mirSVR_lowEffct	hsa-miR-106a*:mirSVR_nonconserved_lowEffect-0.1-0.5	MicroRNA.org	0.003703	1	0.01227	0.1164	8	1885	ARL3,ARHGAP24,HMGA2,ZNF423,TRAIP,SDCCAG8,MME,PTEN
MicroRNA	mmu-miR-7002-5p		MirDB	0.003706	1	0.01227	0.1165	4	470	CACNA1D,HMGA2,MAPKBP1,CEP164
MicroRNA	hsa-miR-4498		MirDB	0.003713	1	0.01228	0.1166	5	767	CLCNKA,ARVCF,TRAIP,ACE,VDR
MicroRNA	hsa-miR-4760-3p		MirDB	0.003713	1	0.01228	0.1166	5	767	HSPG2,PTPN11,PEX1,ALDH18A1,WDR72
GO: Biological Process	GO:0044087	regulation of cellular component biogenesis		0.001797	1	0.01233	0.1094	12	1189	CDKN1B,RAF1,PTPN11,ARHGAP24,SDCCAG8,AGT,PRKCZ,CTNNB1,APOE,PTEN,ACE,PLCE1
MicroRNA	hsa-miR-4779		MirDB	0.003734	1	0.01234	0.1171	4	471	HSPG2,WIPF1,ZNF423,GNB1
MicroRNA	hsa-miR-1224-3p:mirSVR_highEffct	hsa-miR-1224-3p:mirSVR_nonconserved_highEffect-0.5	MicroRNA.org	0.003734	1	0.01234	0.1171	4	471	ARL3,HMGA2,PLCB1,FAM149B1
MicroRNA	hsa-miR-33a-3p		MirDB	0.003741	1	0.01235	0.1172	6	1109	PPP3CA,SETBP1,CTNNB1,PTEN,JMJD1C,WDR72
MicroRNA	hsa-miR-766-5p:Functional MTI (Weak)	Functional MTI (Weak)	miRTarbase	0.003743	1	0.01235	0.1172	3	231	PAX2,GNB1,CDK6
MicroRNA	hsa-miR-607:Functional MTI (Weak)	Functional MTI (Weak)	miRTarbase	0.003743	1	0.01235	0.1172	3	231	CTNNB1,PTEN,CDK6
MicroRNA	hsa-miR-4446-5p:Functional MTI (Weak)	Functional MTI (Weak)	miRTarbase	0.003743	1	0.01235	0.1172	3	231	KMT2D,SMOC1,VDR
Pubmed	31620119	Interactome of the Autoimmune Risk Protein ANKRD55.	Pubmed	0.01036	1	0.01236	0.14	3	197	PPP3CA,IARS1,ALDH18A1
Pubmed	29872149	Agrin has a pathological role in the progression of oral cancer.	Pubmed	0.01036	1	0.01236	0.14	3	197	MYH11,FN1,APOE
Pubmed	17500595	Huntingtin interacting proteins are genetic modifiers of neurodegeneration.	Pubmed	0.01036	1	0.01236	0.14	3	197	ARHGAP24,CTNNB1,GNB1
MicroRNA	hsa-miR-26b:PITA	hsa-miR-26b:PITA_TOP	PITA	0.003762	1	0.01239	0.1176	4	472	HMGA2,PLCB1,PTEN,CDK6
MicroRNA	hsa-miR-4673		MirDB	0.003762	1	0.01239	0.1176	4	472	GLIS3,FBXW4,SIX5,KIAA0753
MicroRNA	hsa-miR-1297:PITA	hsa-miR-1297:PITA_TOP	PITA	0.003762	1	0.01239	0.1176	4	472	HMGA2,PLCB1,PTEN,CDK6
MicroRNA	hsa-miR-26a:PITA	hsa-miR-26a:PITA_TOP	PITA	0.003762	1	0.01239	0.1176	4	472	HMGA2,PLCB1,PTEN,CDK6
GO: Biological Process	GO:0000902	cell morphogenesis		0.001811	1	0.0124	0.11	13	1356	PTPN11,PPP3CA,FN1,PAX2,PRKCZ,RERE,CTNNB1,APOE,PTEN,JMJD1C,TCTN1,VDR,PHACTR1
Human Phenotype	HP:0001344	Absent speech		0.001557	1	0.0124	0.1098	15	408	HSPG2,PPP3CA,CLPB,IARS1,UBE3B,SETBP1,ALDH18A1,FGFR1,PRKCZ,GRIN2B,RERE,ARID1A,PIGV,PRDM16,CASZ1
Pathway	MM15524	REACTOME_REGULATION_OF_RUNX1_EXPRESSION_AND_ACTIVITY	Reactome Pathways	0.0005061	0.8209	0.01244	0.09912	2	7	PTPN11,CDK6
Pathway	M39867	WP_SARSCOV2_AND_ACE2_RECEPTOR_MOLECULAR_MECHANISMS	WikiPathways	0.0005061	0.8209	0.01244	0.09912	2	7	AGT,ACE
MicroRNA	hsa-miR-590-5p:mirSVR_lowEffct	hsa-miR-590-5p:mirSVR_conserved_lowEffect-0.1-0.5	MicroRNA.org	0.003792	1	0.01247	0.1184	7	1488	MYH11,PTPN11,ARVCF,SETBP1,PLCB1,GRIN2B,PRKAG2
MicroRNA	hsa-miR-301a-5p:Functional MTI (Weak)	Functional MTI (Weak)	miRTarbase	0.003794	1	0.01247	0.1184	2	68	PTEN,CDK6
MicroRNA	hsa-miR-6868-5p:Functional MTI (Weak)	Functional MTI (Weak)	miRTarbase	0.003794	1	0.01247	0.1184	2	68	RAI1,CDK6
MicroRNA	hsa-miR-128-2-5p:Functional MTI (Weak)	Functional MTI (Weak)	miRTarbase	0.003794	1	0.01247	0.1184	2	68	MYH11,RAI1
MicroRNA	hsa-miR-3977		MirDB	0.003819	1	0.01255	0.1191	4	474	CDKN1B,GLIS3,FGFR1,CDK6
Drug	CID000005410	NSC98537	Stitch	0.0002347	1	0.01256	0.1295	8	473	CDKN1B,NRIP1,SETBP1,FGFR1,PRKCZ,MME,PTEN,VDR
MicroRNA	mmu-miR-150-3p		MirDB	0.003834	1	0.01258	0.1194	3	233	ARHGAP24,PPP3CA,TRAIP
MicroRNA	hsa-miR-1246:PITA	hsa-miR-1246:PITA_TOP	PITA	0.003834	1	0.01258	0.1194	3	233	KMT2D,ZNF423,WT1
MicroRNA	hsa-miR-6894-3p		MirDB	0.003834	1	0.01258	0.1194	3	233	RAF1,CLCNKA,ARVCF
Pubmed	22001757	Genome-wide association study identifies loci influencing concentrations of liver enzymes in plasma.	Pubmed	0.01056	1	0.0126	0.1427	2	68	HNF1A,JMJD1C
MicroRNA	hsa-miR-627-3p		MirDB	0.00384	1	0.0126	0.1196	6	1115	NRIP1,HMGA2,PAX2,MME,CDK6,WDR72
Drug	CID000002156	amiodarone	Stitch	0.0002386	1	0.01261	0.13	5	160	AGT,PLCB1,PRKAG2,ACE,PLCE1
Drug	CID000002703	chelerythrine	Stitch	0.0002419	1	0.01261	0.13	7	357	RAF1,CACNA1D,NRIP1,PPP3CA,AGT,PRKCZ,GRIN2B
Drug	ctd:D016593	Terfenadine	CTD	0.0002429	1	0.01261	0.13	3	35	CDKN1B,ABCC8,KCNJ11
Drug	ctd:D020913	Perindopril	CTD	0.0002429	1	0.01261	0.13	3	35	PPP3CA,AGT,ACE
Drug	CID005486818	Sirius red	Stitch	0.0002429	1	0.01261	0.13	3	35	AGT,PAX2,ACE
Drug	CID000195623	Es 8891	Stitch	0.0002468	1	0.01261	0.13	2	7	AGT,ACE
Drug	CID000146414	histargin	Stitch	0.0002468	1	0.01261	0.13	2	7	AGT,ACE
Drug	CID005464170	irigenin	Stitch	0.0002468	1	0.01261	0.13	2	7	INSR,PRKCZ
Drug	CID000054938	Pentoprilum	Stitch	0.0002468	1	0.01261	0.13	2	7	AGT,ACE
Drug	CID003084520	bradykinin-potentiator B	Stitch	0.0002468	1	0.01261	0.13	2	7	AGT,ACE
Drug	CID000060919	tasosartan	Stitch	0.0002468	1	0.01261	0.13	2	7	AGT,ACE
Drug	ctd:C075750	8-epi-prostaglandin F2alpha	CTD	0.0002468	1	0.01261	0.13	2	7	AGT,APOE
Drug	ctd:C051883	maxacalcitol	CTD	0.0002468	1	0.01261	0.13	2	7	CDKN1B,VDR
Drug	CID000194951	Cp 71362	Stitch	0.0002468	1	0.01261	0.13	2	7	AGT,ACE
Drug	CID000071262	zabicipril	Stitch	0.0002468	1	0.01261	0.13	2	7	AGT,ACE
Transcription Factor Binding Site	RGTTAMWNATT_V$HNF1_01	RGTTAMWNATT_V$HNF1_01	TFBS	0.0007026	0.5551	0.01262	0.09146	3	59	HNF1A,ARHGAP24,AGT
GO: Biological Process	GO:0009913	epidermal cell differentiation		0.001848	1	0.01263	0.1121	6	337	PPP3CA,LRP5,PAX2,FGFR1,CTNNB1,VDR
Coexpression Atlas	gudmap_kidney_P0_JuxtaGlom_Ren1_1000	kidney_P0_JuxtaGlom_Ren1_top-relative-expression-ranked_1000	Gudmap Mouse MOE430.2	5.553e-06	0.01265	0.01265	0.1051	14	905	CDKN1B,MYH11,ARHGAP24,FBN1,FN1,ADAMTS9,INSR,PLCB1,PAX2,MME,PRDM16,BICC1,PLCE1,CDK6
MicroRNA	hsa-miR-517*:mirSVR_highEffct	hsa-miR-517*:mirSVR_nonconserved_highEffect-0.5	MicroRNA.org	0.003858	1	0.01265	0.12	5	774	CWC27,ZNF423,SDCCAG8,PLCB1,FAM149B1
MicroRNA	hsa-miR-138-1*:mirSVR_highEffct	hsa-miR-138-1*:mirSVR_nonconserved_highEffect-0.5	MicroRNA.org	0.003858	1	0.01265	0.12	5	774	CACNA1D,PLCB1,CTNNB1,PTEN,JMJD1C
MicroRNA	hsa-miR-520f-3p		MirDB	0.003876	1	0.01266	0.1202	4	476	CDKN1B,FBN1,GLIS3,MME
MicroRNA	hsa-miR-25-3p:TargetScan	hsa-miR-25-3p	TargetScan	0.003879	1	0.01266	0.1202	5	775	FBN1,HMGA2,ADAMTS9,PTEN,PRDM16
MicroRNA	hsa-miR-32-5p:TargetScan	hsa-miR-32-5p	TargetScan	0.003879	1	0.01266	0.1202	5	775	FBN1,HMGA2,ADAMTS9,PTEN,PRDM16
MicroRNA	hsa-miR-363-3p:TargetScan	hsa-miR-363-3p	TargetScan	0.003879	1	0.01266	0.1202	5	775	FBN1,HMGA2,ADAMTS9,PTEN,PRDM16
MicroRNA	hsa-miR-92a-3p:TargetScan	hsa-miR-92a-3p	TargetScan	0.003879	1	0.01266	0.1202	5	775	FBN1,HMGA2,ADAMTS9,PTEN,PRDM16
MicroRNA	hsa-miR-885-3p:mirSVR_lowEffct	hsa-miR-885-3p:mirSVR_nonconserved_lowEffect-0.1-0.5	MicroRNA.org	0.003879	1	0.01266	0.1202	5	775	RAD51C,HMGA2,CLCNKA,ZNF423,GLIS3
MicroRNA	hsa-miR-367-3p:TargetScan	hsa-miR-367-3p	TargetScan	0.003879	1	0.01266	0.1202	5	775	FBN1,HMGA2,ADAMTS9,PTEN,PRDM16
MicroRNA	hsa-miR-92b-3p:TargetScan	hsa-miR-92b-3p	TargetScan	0.003879	1	0.01266	0.1202	5	775	FBN1,HMGA2,ADAMTS9,PTEN,PRDM16
MicroRNA	mmu-miR-6963-3p		MirDB	0.00388	1	0.01266	0.1202	3	234	NRIP1,PLCB1,CDK6
MicroRNA	hsa-miR-5586-5p		MirDB	0.00388	1	0.01266	0.1202	3	234	ARHGAP24,GLIS3,FGFR1
Human Phenotype	HP:0100491	Abnormality of lower limb joint		0.001595	1	0.01268	0.1123	27	981	RAD51C,HSPG2,KMT2D,FBN1,SRD5A3,POLR1A,FN1,VPS33B,ARVCF,TRAIP,ALG9,UBE3B,SETBP1,PEX1,ALDH18A1,LRP5,FGFR1,PRKCZ,RERE,SMOC1,PTEN,PIGV,PRDM16,JMJD1C,CASZ1,KIAA0753,VDR
GO: Biological Process	GO:1903829	positive regulation of protein localization		0.001862	1	0.0127	0.1128	8	590	CACNA1D,WIPF1,ABCC8,KCNJ11,PLCB1,LRP5,PRKCZ,TERT
Pubmed	24154525	Conserved molecular signatures of neurogenesis in the hippocampal subgranular zone of rodents and primates.	Pubmed	0.01064	1	0.0127	0.1439	4	375	FGFR1,MME,APOE,PDE11A
MicroRNA	hsa-miR-378*:mirSVR_lowEffct	hsa-miR-378*:mirSVR_nonconserved_lowEffect-0.1-0.5	MicroRNA.org	0.003895	1	0.0127	0.1205	8	1901	HSPG2,HNF1A,HMGA2,SRD5A3,FGFR1,PTEN,KIAA0753,PHACTR1
MicroRNA	hsa-miR-513a-3p:PITA	hsa-miR-513a-3p:PITA_TOP	PITA	0.0039	1	0.0127	0.1205	5	776	NRIP1,FBN1,PPP3CA,PTEN,PRDM16
MicroRNA	hsa-miR-3123:mirSVR_highEffct	hsa-miR-3123:mirSVR_nonconserved_highEffect-0.5	MicroRNA.org	0.003904	1	0.0127	0.1205	7	1496	RAD51C,PPP3CA,PLCB1,FGFR1,SMOC1,JMJD1C,CEP164
MicroRNA	hsa-miR-501-3p:Functional MTI (Weak)	Functional MTI (Weak)	miRTarbase	0.003904	1	0.0127	0.1205	2	69	PLCB1,CDK6
MicroRNA	hsa-miR-520f-5p:Functional MTI (Weak)	Functional MTI (Weak)	miRTarbase	0.003904	1	0.0127	0.1205	2	69	RAF1,SETBP1
MicroRNA	hsa-miR-1539:mirSVR_highEffct	hsa-miR-1539:mirSVR_nonconserved_highEffect-0.5	MicroRNA.org	0.003904	1	0.0127	0.1205	2	69	HMGA2,SIX5
MicroRNA	hsa-miR-1909-3p		MirDB	0.003905	1	0.0127	0.1205	4	477	HNF1A,ABCC8,RERE,PRDM16
MicroRNA	hsa-miR-4665-5p		MirDB	0.003905	1	0.0127	0.1205	4	477	CACNA1D,FBN1,SETBP1,ARID1A
MicroRNA	hsa-miR-1299:mirSVR_highEffct	hsa-miR-1299:mirSVR_nonconserved_highEffect-0.5	MicroRNA.org	0.003908	1	0.0127	0.1206	8	1902	RAD51C,CACNA1D,NRIP1,ARL3,WT1,ALDH18A1,SMOC1,PTEN
Mouse Phenotype	MP:0008489	slow postnatal weight gain		0.0007293	1	0.01275	0.11	6	193	MYH11,PTPN11,HMGA2,AGT,KCNJ11,VDR
Pathway	M39568	WP_NONGENOMIC_ACTIONS_OF_125_DIHYDROXYVITAMIN_D3	WikiPathways	0.0005267	0.8543	0.01275	0.1016	4	75	PLCB1,PRKCZ,PLCE1,VDR
GO: Biological Process	GO:0072224	metanephric glomerulus development		0.001894	1	0.01278	0.1134	2	17	WT1,PAX2
GO: Biological Process	GO:0097152	mesenchymal cell apoptotic process		0.001894	1	0.01278	0.1134	2	17	WT1,PAX2
GO: Biological Process	GO:0032836	glomerular basement membrane development		0.001894	1	0.01278	0.1134	2	17	WT1,PLCE1
GO: Biological Process	GO:0090399	replicative senescence		0.001894	1	0.01278	0.1134	2	17	MME,TERT
GO: Biological Process	GO:0034374	low-density lipoprotein particle remodeling		0.001894	1	0.01278	0.1134	2	17	AGT,APOE
GO: Biological Process	GO:0034767	positive regulation of monoatomic ion transmembrane transport		0.001895	1	0.01278	0.1134	5	230	CACNA1D,PPP3CA,ABCC8,KCNJ11,PLCB1
GO: Biological Process	GO:0048333	mesodermal cell differentiation		0.001899	1	0.01278	0.1134	3	64	HMGA2,PAX2,FGFR1
GO: Biological Process	GO:0060037	pharyngeal system development		0.001899	1	0.01278	0.1134	3	64	KMT2D,FN1,RERE
Mouse Phenotype	MP:0000111	cleft palate		0.0007366	1	0.01281	0.1105	7	268	HSPG2,SDCCAG8,FGFR1,RERE,SMOC1,PIGV,PRDM16
MicroRNA	hsa-miR-512-3p:mirSVR_highEffct	hsa-miR-512-3p:mirSVR_nonconserved_highEffect-0.5	MicroRNA.org	0.003943	1	0.01281	0.1216	5	778	RAD51C,PPP3CA,UBE3B,JMJD1C,TCTN1
MicroRNA	hsa-miR-12123		MirDB	0.003958	1	0.01284	0.1218	6	1122	ADAMTS9,CWC27,ZNF423,PRKAG2,ARID1A,WDR72
MicroRNA	hsa-miR-182:PITA	hsa-miR-182:PITA_TOP	PITA	0.003963	1	0.01284	0.1218	4	479	FBN1,WIPF1,INSR,PDE11A
MicroRNA	hsa-miR-320a:PITA	hsa-miR-320a:PITA_TOP	PITA	0.003963	1	0.01284	0.1218	4	479	CTNNB1,PRKAG2,PTEN,CDK6
MicroRNA	hsa-miR-320d:PITA	hsa-miR-320d:PITA_TOP	PITA	0.003963	1	0.01284	0.1218	4	479	CTNNB1,PRKAG2,PTEN,CDK6
MicroRNA	hsa-miR-320b:PITA	hsa-miR-320b:PITA_TOP	PITA	0.003963	1	0.01284	0.1218	4	479	CTNNB1,PRKAG2,PTEN,CDK6
MicroRNA	mmu-miR-7033-5p		MirDB	0.003963	1	0.01284	0.1218	4	479	SRD5A3,UBE3B,GRIN2B,FAM149B1
MicroRNA	hsa-miR-320c:PITA	hsa-miR-320c:PITA_TOP	PITA	0.003963	1	0.01284	0.1218	4	479	CTNNB1,PRKAG2,PTEN,CDK6
MicroRNA	hsa-miR-3670		MirDB	0.003974	1	0.01287	0.1221	3	236	HNF1A,PRDM16,VDR
MicroRNA	hsa-miR-181c*:mirSVR_lowEffct	hsa-miR-181c*:mirSVR_nonconserved_lowEffect-0.1-0.5	MicroRNA.org	0.003992	1	0.01292	0.1226	4	480	RAD51C,CACNA1D,HSPG2,ZNF423
Human Phenotype	HP:0001823	Low weight		0.001645	1	0.01293	0.1145	18	543	RAD51C,CDKN1B,HSPG2,HNF1A,FBN1,HMGA2,CLCNKA,VPS33B,ABCC8,TRAIP,KCNJ11,INSR,WT1,LRP5,PAX2,CTNNB1,PTEN,TERT
Human Phenotype	HP:0000777	Abnormality of the thymus		0.001646	1	0.01293	0.1145	5	55	CDKN1B,WIPF1,ARVCF,PTEN,JMJD1C
Human Phenotype	HP:0000113	Polycystic kidney dysplasia		0.001646	1	0.01293	0.1145	5	55	ARVCF,ZNF423,ALG9,GLIS3,JMJD1C
Human Phenotype	HP:0006479	Abnormal dental pulp morphology		0.001646	1	0.01293	0.1145	5	55	PEX1,FGFR1,TERC,TERT,RAI1
Human Phenotype	HP:0001601	Laryngomalacia		0.001648	1	0.01293	0.1145	6	81	RAF1,HSPG2,ARVCF,UBE3B,SETBP1,JMJD1C
Human Phenotype	HP:0008499	High hypermetropia		0.001648	1	0.01293	0.1145	6	81	HSPG2,PRKCZ,RERE,PRDM16,CASZ1,RAI1
Human Phenotype	HP:0012718	Morphological abnormality of the gastrointestinal tract		0.00165	1	0.01293	0.1145	44	1941	RAD51C,CDKN1B,HSPG2,ARL3,MYH11,KMT2D,ARHGAP24,FBN1,PPP3CA,HMGA2,SRD5A3,WIPF1,CLPB,ARVCF,IARS1,ZNF423,ALG9,UBE3B,SETBP1,INSR,GLIS3,WT1,PEX1,ALDH18A1,LRP5,PAX2,FGFR1,PRKCZ,IFT80,RERE,CTNNB1,APOE,GNB1,PTEN,PIGV,TERC,TERT,PRDM16,JMJD1C,CASZ1,TCTN1,RAI1,PDE11A,PLCE1
MicroRNA	hsa-miR-1826:Functional MTI	Functional MTI	miRTarbase	0.004004	1	0.01294	0.1229	1	3	CTNNB1
MicroRNA	hsa-miR-5699-5p:Functional MTI (Weak)	Functional MTI (Weak)	miRTarbase	0.004015	1	0.01294	0.1229	2	70	KMT2D,GRIN2B
MicroRNA	hsa-miR-6126:Functional MTI (Weak)	Functional MTI (Weak)	miRTarbase	0.004015	1	0.01294	0.1229	2	70	MAPKBP1,PLCE1
MicroRNA	hsa-miR-1266-3p:Functional MTI (Weak)	Functional MTI (Weak)	miRTarbase	0.004015	1	0.01294	0.1229	2	70	WT1,CDK6
MicroRNA	hsa-miR-876-3p:Functional MTI	Functional MTI	miRTarbase	0.004015	1	0.01294	0.1229	2	70	ARID1A,PDE11A
MicroRNA	hsa-miR-7151-5p:Functional MTI (Weak)	Functional MTI (Weak)	miRTarbase	0.004015	1	0.01294	0.1229	2	70	CDKN1B,SETBP1
MicroRNA	hsa-miR-376a-5p:Functional MTI	Functional MTI	miRTarbase	0.004015	1	0.01294	0.1229	2	70	ALG9,PTEN
MicroRNA	hsa-miR-4680-3p:Functional MTI (Weak)	Functional MTI (Weak)	miRTarbase	0.004015	1	0.01294	0.1229	2	70	RAI1,CDK6
MicroRNA	hsa-miR-6502-3p:Functional MTI (Weak)	Functional MTI (Weak)	miRTarbase	0.004015	1	0.01294	0.1229	2	70	HMGA2,GRIN2B
MicroRNA	hsa-miR-642b-5p		MirDB	0.004021	1	0.01295	0.1229	3	237	ARL3,CTNNB1,RAI1
MicroRNA	hsa-miR-4530		MirDB	0.004022	1	0.01295	0.1229	4	481	ARL3,ARHGAP24,FGFR1,PTEN
Pubmed	28489004	Analogous mechanism regulating formation of neocortical basal radial glia and cerebellar Bergmann glia.	Pubmed	0.01086	1	0.01296	0.1467	2	69	PTPN11,FGFR1
Pubmed	28481362	Genetic interaction mapping in mammalian cells using CRISPR interference.	Pubmed	0.01086	1	0.01296	0.1467	2	69	KMT2D,ARID1A
GO: Biological Process	GO:0007610	behavior		0.001931	1	0.01298	0.1152	11	1038	CLPB,ABCC8,AGT,INSR,PLCB1,PRKCZ,MME,GRIN2B,APOE,PTEN,ACE
MicroRNA	hsa-miR-19b:mirSVR_highEffct	hsa-miR-19b:mirSVR_conserved_highEffect-0.5	MicroRNA.org	0.004033	1	0.01298	0.1232	7	1505	RAF1,MYH11,GLIS3,PLCB1,SMOC1,PTEN,CASZ1
Mouse Phenotype	MP:0005293	impaired glucose tolerance		0.0007515	1	0.013	0.1121	9	440	CACNA1D,ABCC8,KCNJ11,INSR,GLIS3,LRP5,APOE,MAPKBP1,PRKAG2
MicroRNA	mmu-miR-882		MirDB	0.004051	1	0.01304	0.1237	4	482	FN1,GLIS3,RERE,ARID1A
GO: Biological Process	GO:0051726	regulation of cell cycle		0.001945	1	0.01305	0.1158	13	1367	RAD51C,CDKN1B,PTPN11,HMGA2,INSR,PLCB1,LRP5,FGFR1,CTNNB1,PTEN,ARID1A,TERT,CDK6
Pubmed	24639526	RSPO-LGR4 functions via IQGAP1 to potentiate Wnt signaling.	Pubmed	0.01108	1	0.01306	0.148	3	202	MYH11,POLR1A,IARS1
Pubmed	18667433	Receptor tyrosine kinase Ror2 mediates Wnt5a-induced polarized cell migration by activating c-Jun N-terminal kinase via actin-binding protein filamin A.	Pubmed	0.01132	1	0.01306	0.148	1	5	PRKCZ
Pubmed	27624192	PKA inhibits WNT signalling in adrenal cortex zonation and prevents malignant tumour development.	Pubmed	0.01132	1	0.01306	0.148	1	5	CTNNB1
Pubmed	21852538	Calsenilin regulates presenilin 1/?-secretase-mediated N-cadherin ?-cleavage and ?-catenin signaling.	Pubmed	0.01132	1	0.01306	0.148	1	5	CTNNB1
Pubmed	24560999	Lhx1 is required in Müllerian duct epithelium for uterine development.	Pubmed	0.01132	1	0.01306	0.148	1	5	PAX2
Pubmed	24942009	Adipocytes arise from multiple lineages that are heterogeneously and dynamically distributed.	Pubmed	0.01132	1	0.01306	0.148	1	5	INSR
Pubmed	19439496	PTK7 is essential for polarized cell motility and convergent extension during mouse gastrulation.	Pubmed	0.01132	1	0.01306	0.148	1	5	FN1
Pubmed	19439495	Myosin II regulates extension, growth and patterning in the mammalian cochlear duct.	Pubmed	0.01132	1	0.01306	0.148	1	5	CDKN1B
Pubmed	17053192	Fcgamma receptor deficiency confers protection against atherosclerosis in apolipoprotein E knockout mice.	Pubmed	0.01132	1	0.01306	0.148	1	5	APOE
Pubmed	26337392	MDM1 is a microtubule-binding protein that negatively regulates centriole duplication.	Pubmed	0.01132	1	0.01306	0.148	1	5	CEP164
Pubmed	28464250	Regulation of Histone Acetylation on Expression Profiles of Potassium Channels During Cardiomyocyte Differentiation From Mouse Embryonic Stem Cells.	Pubmed	0.01132	1	0.01306	0.148	1	5	KCNJ11
Pubmed	35414777	ENKUR expression induced by chemically synthesized cinobufotalin suppresses malignant activities of hepatocellular carcinoma by modulating ?-catenin/c-Jun/MYH9/USP7/c-Myc axis.	Pubmed	0.01132	1	0.01306	0.148	1	5	CTNNB1
Pubmed	16650578	Alpha2-macroglobulin, lipoprotein receptor-related protein and lipoprotein receptor-associated protein and the genetic risk for developing Alzheimer's disease.	Pubmed	0.01132	1	0.01306	0.148	1	5	APOE
Pubmed	7849395	Ifg, Gli, Mdm1, Mdm2, and Mdm3: candidate genes for the mouse pg locus.	Pubmed	0.01132	1	0.01306	0.148	1	5	HMGA2
Pubmed	20068150	Insertional mutagenesis in mice deficient for p15Ink4b, p16Ink4a, p21Cip1, and p27Kip1 reveals cancer gene interactions and correlations with tumor phenotypes.	Pubmed	0.01132	1	0.01306	0.148	1	5	CDKN1B
Pubmed	16253990	Increased proliferation and altered growth factor dependence of human mammary epithelial cells overexpressing the Gab2 docking protein.	Pubmed	0.01132	1	0.01306	0.148	1	5	PTPN11
Pubmed	9514948	Cloning and characterization of a novel class II phosphoinositide 3-kinase containing C2 domain.	Pubmed	0.01132	1	0.01306	0.148	1	5	GRIN2B
Pubmed	12555245	Association of the 3' UTR transcription factor LBP-1c/CP2/LSF polymorphism with late-onset Alzheimer's disease.	Pubmed	0.01132	1	0.01306	0.148	1	5	VDR
Pubmed	19368707	Contribution of type 2 diabetes associated loci in the Arabic population from Tunisia: a case-control study.	Pubmed	0.01132	1	0.01306	0.148	1	5	KCNJ11
Pubmed	9512493	Activation of protein kinase B beta and gamma isoforms by insulin in vivo and by 3-phosphoinositide-dependent protein kinase-1 in vitro: comparison with protein kinase B alpha.	Pubmed	0.01132	1	0.01306	0.148	1	5	PRKCZ
Pubmed	17679097	Metabolic stress signaling mediated by mixed-lineage kinases.	Pubmed	0.01132	1	0.01306	0.148	1	5	PRKCZ
Pubmed	15987787	Conditional knockdown of Fgfr2 in mice using Cre-LoxP induced RNA interference.	Pubmed	0.01132	1	0.01306	0.148	1	5	FGFR1
Pubmed	9186920	ApoA-I knockout mice: characterization of HDL metabolism in homozygotes and identification of a post-RNA mechanism of apoA-I up-regulation in heterozygotes.	Pubmed	0.01132	1	0.01306	0.148	1	5	APOE
Pubmed	20923697	Role of the NR2A/2B subunits of the N-methyl-D-aspartate receptor in glutamate-induced glutamic acid decarboxylase alteration in cortical GABAergic neurons in vitro.	Pubmed	0.01132	1	0.01306	0.148	1	5	GRIN2B
Pubmed	17283121	Ku70 and poly(ADP-ribose) polymerase-1 competitively regulate beta-catenin and T-cell factor-4-mediated gene transactivation: possible linkage of DNA damage recognition and Wnt signaling.	Pubmed	0.01132	1	0.01306	0.148	1	5	CTNNB1
Pubmed	24692544	Hepatocyte growth factor (Hgf) stimulates low density lipoprotein receptor-related protein (Lrp) 5/6 phosphorylation and promotes canonical Wnt signaling.	Pubmed	0.01132	1	0.01306	0.148	1	5	LRP5
Pubmed	21911423	BCL6-mediated repression of p53 is critical for leukemia stem cell survival in chronic myeloid leukemia.	Pubmed	0.01132	1	0.01306	0.148	1	5	PTEN
Pubmed	29057925	Induction of synthetic lethality in IDH1-mutated gliomas through inhibition of Bcl-xL.	Pubmed	0.01132	1	0.01306	0.148	1	5	PTEN
Pubmed	18045877	Heterotrimeric G protein betagamma subunits stimulate FLJ00018, a guanine nucleotide exchange factor for Rac1 and Cdc42.	Pubmed	0.01132	1	0.01306	0.148	1	5	GNB1
Pubmed	19633425	Sorafenib induces growth inhibition and apoptosis in human synovial sarcoma cells via inhibiting the RAF/MEK/ERK signaling pathway.	Pubmed	0.01132	1	0.01306	0.148	1	5	RAF1
Pubmed	30778149	Cell-of-origin susceptibility to glioblastoma formation declines with neural lineage restriction.	Pubmed	0.01132	1	0.01306	0.148	1	5	PTEN
Pubmed	20019092	The EWS/FLI1 oncogenic protein inhibits expression of the Wnt inhibitor DICKKOPF-1 gene and antagonizes beta-catenin/TCF-mediated transcription.	Pubmed	0.01132	1	0.01306	0.148	1	5	CTNNB1
Pubmed	22134138	Artemis interacts with the Cul4A-DDB1DDB2 ubiquitin E3 ligase and regulates degradation of the CDK inhibitor p27.	Pubmed	0.01132	1	0.01306	0.148	1	5	CDKN1B
Pubmed	10920228	Genomic organization, chromosomal assignment, and expression analysis of the mouse suppressor of fused gene (Sufu) coding a Gli protein partner.	Pubmed	0.01132	1	0.01306	0.148	1	5	FBXW4
Pubmed	15084260	IkappaB kinase promotes tumorigenesis through inhibition of forkhead FOXO3a.	Pubmed	0.01132	1	0.01306	0.148	1	5	CDKN1B
Pubmed	23246654	Apolipoprotein E inhibits osteoclast differentiation via regulation of c-Fos, NFATc1 and NF-?B.	Pubmed	0.01132	1	0.01306	0.148	1	5	APOE
Pubmed	9147327	Synapse-selective impairment of NMDA receptor functions in mice lacking NMDA receptor epsilon 1 or epsilon 2 subunit.	Pubmed	0.01132	1	0.01306	0.148	1	5	GRIN2B
Pubmed	18981139	TLR/MyD88 and liver X receptor alpha signaling pathways reciprocally control Chlamydia pneumoniae-induced acceleration of atherosclerosis.	Pubmed	0.01132	1	0.01306	0.148	1	5	APOE
Pubmed	21259057	Association of ?-catenin, Wnt1, Smad4, Hoxa9, and Bmi-1 with the prognosis of esophageal squamous cell carcinoma.	Pubmed	0.01132	1	0.01306	0.148	1	5	CTNNB1
Pubmed	34713362	MicroRNA-7a inhibits Isl1 expression to regulate insulin secretion by targeting Raf1 and Mapkap1 in NIT-1 cells.	Pubmed	0.01132	1	0.01306	0.148	1	5	RAF1
Pubmed	24789910	MicroRNA-486-dependent modulation of DOCK3/PTEN/AKT signaling pathways improves muscular dystrophy-associated symptoms.	Pubmed	0.01132	1	0.01306	0.148	1	5	PTEN
Pubmed	21490395	Wnt/?-catenin signaling accelerates mouse lung tumorigenesis by imposing an embryonic distal progenitor phenotype on lung epithelium.	Pubmed	0.01132	1	0.01306	0.148	1	5	CTNNB1
Pubmed	15890360	Molecular basis for the specificity of p27 toward cyclin-dependent kinases that regulate cell division.	Pubmed	0.01132	1	0.01306	0.148	1	5	CDKN1B
Pubmed	19501627	PTEN and SHIP2 regulates PI3K/Akt pathway through focal adhesion kinase.	Pubmed	0.01132	1	0.01306	0.148	1	5	PTEN
Pubmed	17329363	The nuclear envelope protein MAN1 regulates TGFbeta signaling and vasculogenesis in the embryonic yolk sac.	Pubmed	0.01132	1	0.01306	0.148	1	5	FN1
Pubmed	20152185	Tbx4 and tbx5 acting in connective tissue are required for limb muscle and tendon patterning.	Pubmed	0.01132	1	0.01306	0.148	1	5	CTNNB1
Pubmed	9524110	Mice deficient for the secreted glycoprotein SPARC/osteonectin/BM40 develop normally but show severe age-onset cataract formation and disruption of the lens.	Pubmed	0.01132	1	0.01306	0.148	1	5	HSPG2
Pubmed	20007432	Polymorphisms in vitamin D metabolism related genes and risk of multiple sclerosis.	Pubmed	0.01132	1	0.01306	0.148	1	5	VDR
Pubmed	18631256	The relationship between ApoE, TNFA, IL1a, IL1b and IL12b genes and HIV-1-associated dementia.	Pubmed	0.01132	1	0.01306	0.148	1	5	APOE
Pubmed	16625857	Pathophysiology of pituitary adenomas.	Pubmed	0.01132	1	0.01306	0.148	1	5	CDKN1B
Pubmed	24488984	Innate response activator B cells aggravate atherosclerosis by stimulating T helper-1 adaptive immunity.	Pubmed	0.01132	1	0.01306	0.148	1	5	APOE
Pubmed	20837141	Cyclin D1 regulates p27(Kip1) stability in B cells.	Pubmed	0.01132	1	0.01306	0.148	1	5	CDKN1B
Pubmed	15096506	Role of RhoA, mDia, and ROCK in cell shape-dependent control of the Skp2-p27kip1 pathway and the G1/S transition.	Pubmed	0.01132	1	0.01306	0.148	1	5	CDKN1B
Pubmed	20308328	Functional effects of PTPN11 (SHP2) mutations causing LEOPARD syndrome on epidermal growth factor-induced phosphoinositide 3-kinase/AKT/glycogen synthase kinase 3beta signaling.	Pubmed	0.01132	1	0.01306	0.148	1	5	PTPN11
Pubmed	9886492	Formation of distinct signalling complexes involving phosphatidylinositol 3-kinase activity with stimulation of epidermal growth factor or insulin-like growth factor-I in human skin fibroblasts.	Pubmed	0.01132	1	0.01306	0.148	1	5	PTPN11
Pubmed	25538040	A Regulatory Network Involving ?-Catenin, e-Cadherin, PI3k/Akt, and Slug Balances Self-Renewal and Differentiation of Human Pluripotent Stem Cells In Response to Wnt Signaling.	Pubmed	0.01132	1	0.01306	0.148	1	5	CTNNB1
Pubmed	25071153	Gcn5 and PCAF regulate PPAR? and Prdm16 expression to facilitate brown adipogenesis.	Pubmed	0.01132	1	0.01306	0.148	1	5	PRDM16
Pubmed	10910767	Amino-terminal domain of classic cadherins determines the specificity of the adhesive interactions.	Pubmed	0.01132	1	0.01306	0.148	1	5	CTNNB1
Pubmed	20032304	Vascular endothelial-cadherin stabilizes at cell-cell junctions by anchoring to circumferential actin bundles through alpha- and beta-catenins in cyclic AMP-Epac-Rap1 signal-activated endothelial cells.	Pubmed	0.01132	1	0.01306	0.148	1	5	CTNNB1
Pubmed	15890671	Gonadotropin-releasing hormone induction of extracellular-signal regulated kinase is blocked by inhibition of calmodulin.	Pubmed	0.01132	1	0.01306	0.148	1	5	RAF1
Pubmed	34982959	Disruption of the IL-33-ST2-AKT signaling axis impairs neurodevelopment by inhibiting microglial metabolic adaptation and phagocytic function.	Pubmed	0.01132	1	0.01306	0.148	1	5	PTEN
Pubmed	11016947	Activation of atypical protein kinase C zeta by caspase processing and degradation by the ubiquitin-proteasome system.	Pubmed	0.01132	1	0.01306	0.148	1	5	PRKCZ
Pubmed	12604612	N-cadherin-catenin complexes form prior to cleavage of the proregion and transport to the plasma membrane.	Pubmed	0.01132	1	0.01306	0.148	1	5	CTNNB1
Pubmed	20455999	A novel domain of caveolin-2 that controls nuclear targeting: regulation of insulin-specific ERK activation and nuclear translocation by caveolin-2.	Pubmed	0.01132	1	0.01306	0.148	1	5	INSR
Pubmed	23340137	Identification of non-cell-autonomous networks from engineered feeder cells that enhance murine hematopoietic stem cell activity.	Pubmed	0.01132	1	0.01306	0.148	1	5	PRDM16
Pubmed	9062191	A family of proteins that inhibit signalling through tyrosine kinase receptors.	Pubmed	0.01132	1	0.01306	0.148	1	5	PTPN11
Pubmed	10958680	G protein-coupled receptor-mediated mitogen-activated protein kinase activation through cooperation of Galpha(q) and Galpha(i) signals.	Pubmed	0.01132	1	0.01306	0.148	1	5	RAF1
Pubmed	12195069	Association of bone metabolism regulatory factor gene polymorphisms with susceptibility to ossification of the posterior longitudinal ligament of the spine and its severity.	Pubmed	0.01132	1	0.01306	0.148	1	5	VDR
Pubmed	19001411	The phosphotyrosine interactome of the insulin receptor family and its substrates IRS-1 and IRS-2.	Pubmed	0.01132	1	0.01306	0.148	1	5	INSR
Pubmed	9551859	Tissue and developmental distribution of Six family gene products.	Pubmed	0.01132	1	0.01306	0.148	1	5	SIX5
Pubmed	21103049	DNA sequence profiles of the colorectal cancer critical gene set KRAS-BRAF-PIK3CA-PTEN-TP53 related to age at disease onset.	Pubmed	0.01132	1	0.01306	0.148	1	5	PTEN
Pubmed	18261723	Inhibition of GSK3 differentially modulates NF-kappaB, CREB, AP-1 and beta-catenin signaling in hepatocytes, but fails to promote TNF-alpha-induced apoptosis.	Pubmed	0.01132	1	0.01306	0.148	1	5	CTNNB1
Pubmed	20020283	Genetic determinants of acenocoumarol and phenprocoumon maintenance dose requirements.	Pubmed	0.01132	1	0.01306	0.148	1	5	APOE
Pubmed	22665494	mrhl RNA, a long noncoding RNA, negatively regulates Wnt signaling through its protein partner Ddx5/p68 in mouse spermatogonial cells.	Pubmed	0.01132	1	0.01306	0.148	1	5	CTNNB1
Pubmed	10934642	Developmental expression and tissue distribution of Phex protein: effect of the Hyp mutation and relationship to bone markers.	Pubmed	0.01132	1	0.01306	0.148	1	5	MME
Pubmed	21063236	Dependency of phenprocoumon dosage on polymorphisms in the VKORC1, CYP2C9, and CYP4F2 genes.	Pubmed	0.01132	1	0.01306	0.148	1	5	APOE
Pubmed	23761103	MicroRNA-24/MODY gene regulatory pathway mediates pancreatic ?-cell dysfunction.	Pubmed	0.01132	1	0.01306	0.148	1	5	HNF1A
Pubmed	23136403	Mutations in the area composita protein ?T-catenin are associated with arrhythmogenic right ventricular cardiomyopathy.	Pubmed	0.01132	1	0.01306	0.148	1	5	CTNNB1
Pubmed	18679149	Single nucleotide polymorphisms in genes of circulatory homeostasis in surviving pediatric intensive care patients with meningococcal infection.	Pubmed	0.01132	1	0.01306	0.148	1	5	AGT
Pubmed	15647252	Role of the hepatocyte nuclear factor-1beta (HNF-1beta) C-terminal domain in Pkhd1 (ARPKD) gene transcription and renal cystogenesis.	Pubmed	0.01132	1	0.01306	0.148	1	5	HNF1A
Pubmed	28092265	The fibronectin synergy site re-enforces cell adhesion and mediates a crosstalk between integrin classes.	Pubmed	0.01132	1	0.01306	0.148	1	5	FN1
Pubmed	11579209	Phosphorylation of PTP1B at Ser(50) by Akt impairs its ability to dephosphorylate the insulin receptor.	Pubmed	0.01132	1	0.01306	0.148	1	5	INSR
Pubmed	10330181	DIX domains of Dvl and axin are necessary for protein interactions and their ability to regulate beta-catenin stability.	Pubmed	0.01132	1	0.01306	0.148	1	5	CTNNB1
Pubmed	23861881	miR-1915 and miR-1225-5p regulate the expression of CD133, PAX2 and TLR2 in adult renal progenitor cells.	Pubmed	0.01132	1	0.01306	0.148	1	5	PAX2
Pubmed	20489206	Leukotriene B(4) BLT receptor signaling regulates the level and stability of cyclooxygenase-2 (COX-2) mRNA through restricted activation of Ras/Raf/ERK/p42 AUF1 pathway.	Pubmed	0.01132	1	0.01306	0.148	1	5	RAF1
Pubmed	17537403	Identification of apoptosis-related PLZF target genes.	Pubmed	0.01132	1	0.01306	0.148	1	5	TERT
Pubmed	11971966	Physical interaction of human T-cell leukemia virus type 1 Tax with cyclin-dependent kinase 4 stimulates the phosphorylation of retinoblastoma protein.	Pubmed	0.01132	1	0.01306	0.148	1	5	CDK6
Pubmed	31130868	Trps1 Regulates Development of Craniofacial Skeleton and Is Required for the Initiation of Palatal Shelves Fusion.	Pubmed	0.01132	1	0.01306	0.148	1	5	CTNNB1
Pubmed	7479742	Inhibition of phosphatidylinositol 3-kinase activity by association with 14-3-3 proteins in T cells.	Pubmed	0.01132	1	0.01306	0.148	1	5	RAF1
Pubmed	19995909	Pin1 facilitates the phosphorylation-dependent ubiquitination of SF-1 to regulate gonadotropin beta-subunit gene transcription.	Pubmed	0.01132	1	0.01306	0.148	1	5	CTNNB1
Pubmed	19751190	Transcriptional mechanisms by the coregulator MAML1.	Pubmed	0.01132	1	0.01306	0.148	1	5	CTNNB1
Pubmed	7890674	The APC protein and E-cadherin form similar but independent complexes with alpha-catenin, beta-catenin, and plakoglobin.	Pubmed	0.01132	1	0.01306	0.148	1	5	CTNNB1
Pubmed	17102134	G protein-coupled receptor kinase 2-mediated phosphorylation of downstream regulatory element antagonist modulator regulates membrane trafficking of Kv4.2 potassium channel.	Pubmed	0.01132	1	0.01306	0.148	1	5	PPP3CA
Pubmed	19029954	Hdm2 is regulated by K-Ras and mediates p53-independent functions in pancreatic cancer cells.	Pubmed	0.01132	1	0.01306	0.148	1	5	RAF1
Pubmed	21945132	Heterozygous deletion of NR1 subunit of the NMDA receptor alters ethanol-related behaviors and regional expression of NR2 subunits in the brain.	Pubmed	0.01132	1	0.01306	0.148	1	5	GRIN2B
Pubmed	20609353	A synthetic lethal interaction between K-Ras oncogenes and Cdk4 unveils a therapeutic strategy for non-small cell lung carcinoma.	Pubmed	0.01132	1	0.01306	0.148	1	5	CDK6
Pubmed	31866999	Vitamin D Receptor Inhibits NLRP3 Activation by Impeding Its BRCC3-Mediated Deubiquitination.	Pubmed	0.01132	1	0.01306	0.148	1	5	VDR
Pubmed	7661851	Animal models of polycystic kidney disease.	Pubmed	0.01132	1	0.01306	0.148	1	5	BICC1
Pubmed	28537252	An Hsp90 co-chaperone protein in yeast is functionally replaced by site-specific posttranslational modification in humans.	Pubmed	0.01132	1	0.01306	0.148	1	5	RAF1
Pubmed	18596232	RACK1 regulates directional cell migration by acting on G betagamma at the interface with its effectors PLC beta and PI3K gamma.	Pubmed	0.01132	1	0.01306	0.148	1	5	GNB1
Pubmed	20717167	FGF21 signalling pathway and metabolic traits - genetic association analysis.	Pubmed	0.01132	1	0.01306	0.148	1	5	FGFR1
Pubmed	8524402	Crystal structures of human calcineurin and the human FKBP12-FK506-calcineurin complex.	Pubmed	0.01132	1	0.01306	0.148	1	5	PPP3CA
Pubmed	22065575	The WD40 repeat protein WDR26 binds G?? and promotes G??-dependent signal transduction and leukocyte migration.	Pubmed	0.01132	1	0.01306	0.148	1	5	GNB1
Pubmed	18187430	The lipoprotein lipase serine 447 stop polymorphism is associated with altered serum carotenoid concentrations in the Stanislas Family Study.	Pubmed	0.01132	1	0.01306	0.148	1	5	APOE
Pubmed	15238421	KLRL1, a novel killer cell lectinlike receptor, inhibits natural killer cell cytotoxicity.	Pubmed	0.01132	1	0.01306	0.148	1	5	PTPN11
Pubmed	10995453	Embryonic lethality of molecular chaperone hsp47 knockout mice is associated with defects in collagen biosynthesis.	Pubmed	0.01132	1	0.01306	0.148	1	5	FN1
Pubmed	26288357	Fate of Prominin-1 Expressing Dermal Papilla Cells during Homeostasis, Wound Healing and Wnt Activation.	Pubmed	0.01132	1	0.01306	0.148	1	5	CTNNB1
Pubmed	12748192	Phosphorylation of threonine 10 on CKBBP1/SAG/ROC2/Rbx2 by protein kinase CKII promotes the degradation of IkappaBalpha and p27Kip1.	Pubmed	0.01132	1	0.01306	0.148	1	5	CDKN1B
Pubmed	27457929	PSD-95 stabilizes NMDA receptors by inducing the degradation of STEP61.	Pubmed	0.01132	1	0.01306	0.148	1	5	GRIN2B
Pubmed	11488959	Roles of the glutamate receptor epsilon2 and delta2 subunits in the potentiation and prepulse inhibition of the acoustic startle reflex.	Pubmed	0.01132	1	0.01306	0.148	1	5	GRIN2B
Pubmed	23861962	Fate mapping for activation-induced cytidine deaminase (AID) marks non-lymphoid cells during mouse development.	Pubmed	0.01132	1	0.01306	0.148	1	5	PTEN
Pubmed	18163421	Association analysis of 528 intra-genic SNPs in a region of chromosome 10 linked to late onset Alzheimer's disease.	Pubmed	0.01132	1	0.01306	0.148	1	5	APOE
Pubmed	31127101	Selective binding of the PHD6 finger of MLL4 to histone H4K16ac links MLL4 and MOF.	Pubmed	0.01132	1	0.01306	0.148	1	5	KMT2D
Pubmed	26107632	Erythropoiesis and Blood Pressure Are Regulated via AT1 Receptor by Distinctive Pathways.	Pubmed	0.01132	1	0.01306	0.148	1	5	AGT
Pubmed	19738092	Genetic modifiers of liver disease in cystic fibrosis.	Pubmed	0.01132	1	0.01306	0.148	1	5	ACE
Pubmed	28403117	Association of the ACE, GSTM1, IL-6, NOS3, and CYP1A1 polymorphisms with susceptibility of mycoplasma pneumoniae pneumonia in Chinese children.	Pubmed	0.01132	1	0.01306	0.148	1	5	ACE
Pubmed	20093484	ADAMTS9 is a cell-autonomously acting, anti-angiogenic metalloprotease expressed by microvascular endothelial cells.	Pubmed	0.01132	1	0.01306	0.148	1	5	ADAMTS9
Pubmed	22850631	The importance of E-cadherin binding partners to evaluate the pathogenicity of E-cadherin missense mutations associated to HDGC.	Pubmed	0.01132	1	0.01306	0.148	1	5	CTNNB1
Pubmed	27758766	Fzd7 (Frizzled-7) Expressed by Endothelial Cells Controls Blood Vessel Formation Through Wnt/?-Catenin Canonical Signaling.	Pubmed	0.01132	1	0.01306	0.148	1	5	CTNNB1
Pubmed	15843522	IL-2 increases human telomerase reverse transcriptase activity transcriptionally and posttranslationally through phosphatidylinositol 3'-kinase/Akt, heat shock protein 90, and mammalian target of rapamycin in transformed NK cells.	Pubmed	0.01132	1	0.01306	0.148	1	5	TERT
Pubmed	31600785	ADAMTS9 and ADAMTS20 are differentially affected by loss of B3GLCT in mouse model of Peters plus syndrome.	Pubmed	0.01132	1	0.01306	0.148	1	5	ADAMTS9
Pubmed	22041457	Wnt/?-catenin pathway forms a negative feedback loop during TGF-?1 induced human normal skin fibroblast-to-myofibroblast transition.	Pubmed	0.01132	1	0.01306	0.148	1	5	CTNNB1
Pubmed	9438383	p27Kip1 is expressed transiently in developing myotomes and enhances myogenesis.	Pubmed	0.01132	1	0.01306	0.148	1	5	CDKN1B
Pubmed	15924147	Lack of the architectural factor HMGA1 causes insulin resistance and diabetes in humans and mice.	Pubmed	0.01132	1	0.01306	0.148	1	5	INSR
Pubmed	20671117	Association of Shp2 with phosphorylated IL-22R1 is required for interleukin-22-induced MAP kinase activation.	Pubmed	0.01132	1	0.01306	0.148	1	5	PTPN11
Pubmed	24315444	Distinct functions for Wnt/?-catenin in hair follicle stem cell proliferation and survival and interfollicular epidermal homeostasis.	Pubmed	0.01132	1	0.01306	0.148	1	5	CTNNB1
Pubmed	22935974	Mitogen-activated protein kinase pathway in osteosarcoma.	Pubmed	0.01132	1	0.01306	0.148	1	5	RAF1
Pubmed	20947508	Glucocorticoid-induced Leucine zipper 1 stimulates the epithelial sodium channel by regulating serum- and glucocorticoid-induced kinase 1 stability and subcellular localization.	Pubmed	0.01132	1	0.01306	0.148	1	5	RAF1
Pubmed	16397882	Identification of evolutionarily conserved regulatory elements in the mouse Fgf8 locus.	Pubmed	0.01132	1	0.01306	0.148	1	5	FBXW4
Pubmed	22886559	Genome-wide association study of glioma and meta-analysis.	Pubmed	0.01132	1	0.01306	0.148	1	5	TERT
Pubmed	11702052	Potential genetic markers of sporadic Alzheimer's dementia.	Pubmed	0.01132	1	0.01306	0.148	1	5	APOE
Pubmed	18175806	Conversion of low density lipoprotein-associated phosphatidylcholine to triacylglycerol by primary hepatocytes.	Pubmed	0.01132	1	0.01306	0.148	1	5	APOE
Pubmed	16899073	Reduced NMDA receptor tyrosine phosphorylation in PTPalpha-deficient mouse synaptosomes is accompanied by inhibition of four src family kinases and Pyk2: an upstream role for PTPalpha in NMDA receptor regulation.	Pubmed	0.01132	1	0.01306	0.148	1	5	GRIN2B
Pubmed	22354554	Genome-wide association analysis of juvenile idiopathic arthritis identifies a new susceptibility locus at chromosomal region 3q13.	Pubmed	0.01132	1	0.01306	0.148	1	5	JMJD1C
Pubmed	2499515	Ath-2, a second gene determining atherosclerosis susceptibility and high density lipoprotein levels in mice.	Pubmed	0.01132	1	0.01306	0.148	1	5	APOE
Pubmed	12677005	A thyrotoxic skeletal phenotype of advanced bone formation in mice with resistance to thyroid hormone.	Pubmed	0.01132	1	0.01306	0.148	1	5	FGFR1
Pubmed	9512503	E-cadherin mediated cell adhesion recruits SAP97 into the cortical cytoskeleton.	Pubmed	0.01132	1	0.01306	0.148	1	5	CTNNB1
Pubmed	29875463	Metastatic cancers promote cachexia through ZIP14 upregulation in skeletal muscle.	Pubmed	0.01132	1	0.01306	0.148	1	5	PTEN
Pubmed	2788574	The cytoplasmic domain of the cell adhesion molecule uvomorulin associates with three independent proteins structurally related in different species.	Pubmed	0.01132	1	0.01306	0.148	1	5	CTNNB1
Pubmed	16322212	Activated B-RAF is an Hsp90 client protein that is targeted by the anticancer drug 17-allylamino-17-demethoxygeldanamycin.	Pubmed	0.01132	1	0.01306	0.148	1	5	RAF1
Pubmed	22984995	Elevated expression of calcineurin subunits during active mineralization of developing mouse molar teeth.	Pubmed	0.01132	1	0.01306	0.148	1	5	PPP3CA
Pubmed	9331350	Netrin-1 and DCC mediate axon guidance locally at the optic disc: loss of function leads to optic nerve hypoplasia.	Pubmed	0.01132	1	0.01306	0.148	1	5	PAX2
Pubmed	29777060	Protease-activated receptor 1 inhibits cholesterol efflux and promotes atherogenesis via cullin 3-mediated degradation of the ABCA1 transporter.	Pubmed	0.01132	1	0.01306	0.148	1	5	APOE
Pubmed	10547347	Cell adhesion molecules and extracellular-matrix constituents in kidney development and disease.	Pubmed	0.01132	1	0.01306	0.148	1	5	WT1
Pubmed	33296651	Reduction of mNAT1/hNAT2 Contributes to Cerebral Endothelial Necroptosis and A? Accumulation in Alzheimer's Disease.	Pubmed	0.01132	1	0.01306	0.148	1	5	INSR
Pubmed	12391611	Impaired cell cycle control of neuronal precursor cells in the neocortical primordium of presenilin-1-deficient mice.	Pubmed	0.01132	1	0.01306	0.148	1	5	CTNNB1
Pubmed	22474255	Loss of angiotensin-converting enzyme-2 exacerbates diabetic cardiovascular complications and leads to systolic and vascular dysfunction: a critical role of the angiotensin II/AT1 receptor axis.	Pubmed	0.01132	1	0.01306	0.148	1	5	AGT
Pubmed	31758962	FGF23 induced left ventricular hypertrophy mediated by FGFR4 signaling in the myocardium is attenuated by soluble Klotho in mice.	Pubmed	0.01132	1	0.01306	0.148	1	5	FGFR1
Pubmed	17562706	Identification of CLEC12B, an inhibitory receptor on myeloid cells.	Pubmed	0.01132	1	0.01306	0.148	1	5	PTPN11
Pubmed	20526344	An immunoglobulin-like receptor, Allergin-1, inhibits immunoglobulin E-mediated immediate hypersensitivity reactions.	Pubmed	0.01132	1	0.01306	0.148	1	5	PTPN11
Pubmed	29212950	PI3K? inactivation in leptin receptor cells increases leptin sensitivity but disrupts growth and reproduction.	Pubmed	0.01132	1	0.01306	0.148	1	5	INSR
Pubmed	20007712	Differential regulation of phospholipase C-beta2 activity and membrane interaction by Galphaq, Gbeta1gamma2, and Rac2.	Pubmed	0.01132	1	0.01306	0.148	1	5	GNB1
Pubmed	21705713	Gender-specific interplay of signaling through ?-catenin and CAR in the regulation of xenobiotic-induced hepatocyte proliferation.	Pubmed	0.01132	1	0.01306	0.148	1	5	CTNNB1
Pubmed	16769910	Bone morphogenic protein-4 induces hypertension in mice: role of noggin, vascular NADPH oxidases, and impaired vasorelaxation.	Pubmed	0.01132	1	0.01306	0.148	1	5	APOE
Pubmed	19015638	ILEI requires oncogenic Ras for the epithelial to mesenchymal transition of hepatocytes and liver carcinoma progression.	Pubmed	0.01132	1	0.01306	0.148	1	5	CTNNB1
Pubmed	18728232	Forkhead transcription factors (FoxOs) promote apoptosis of insulin-resistant macrophages during cholesterol-induced endoplasmic reticulum stress.	Pubmed	0.01132	1	0.01306	0.148	1	5	INSR
Pubmed	16407829	Alterations of the Wnt signaling pathway during the neoplastic progression of Barrett's esophagus.	Pubmed	0.01132	1	0.01306	0.148	1	5	CTNNB1
Pubmed	27494721	Differential left-to-right atria gene expression ratio in human sinus rhythm and atrial fibrillation: Implications for arrhythmogenesis and thrombogenesis.	Pubmed	0.01132	1	0.01306	0.148	1	5	APOE
Pubmed	26881702	Expression profile and overexpression outcome indicate a role for ?Klotho in skeletal muscle fibro/adipogenesis.	Pubmed	0.01132	1	0.01306	0.148	1	5	FGFR1
Pubmed	24462873	Effect of adiponectin on cardiac ?-catenin signaling pathway under angiotensin II infusion.	Pubmed	0.01132	1	0.01306	0.148	1	5	CTNNB1
Pubmed	28790031	BLIMP1 Induces Transient Metastatic Heterogeneity in Pancreatic Cancer.	Pubmed	0.01132	1	0.01306	0.148	1	5	HMGA2
Pubmed	26771241	Compartmentalized Epidermal Activation of ?-Catenin Differentially Affects Lineage Reprogramming and Underlies Tumor Heterogeneity.	Pubmed	0.01132	1	0.01306	0.148	1	5	CTNNB1
Pubmed	23763354	Discovery, synthetic methodology, and biological evaluation for antiphotoaging activity of bicyclic[1,2,3]triazoles: in vitro and in vivo studies.	Pubmed	0.01132	1	0.01306	0.148	1	5	FN1
Pubmed	19106159	Beta-catenin induces beta-TrCP-mediated PER2 degradation altering circadian clock gene expression in intestinal mucosa of ApcMin/+ mice.	Pubmed	0.01132	1	0.01306	0.148	1	5	CTNNB1
Pubmed	19672307	The Wnt receptor, Lrp5, is expressed by mouse mammary stem cells and is required to maintain the basal lineage.	Pubmed	0.01132	1	0.01306	0.148	1	5	LRP5
Pubmed	28641114	A Critical Role of Presynaptic Cadherin/Catenin/p140Cap Complexes in Stabilizing Spines and Functional Synapses in the Neocortex.	Pubmed	0.01132	1	0.01306	0.148	1	5	CTNNB1
Pubmed	25313067	Angiotensin II signaling via protein kinase C phosphorylates Kelch-like 3, preventing WNK4 degradation.	Pubmed	0.01132	1	0.01306	0.148	1	5	AGT
Pubmed	11751635	Identification and purification of two distinct complexes containing the five RAD51 paralogs.	Pubmed	0.01132	1	0.01306	0.148	1	5	RAD51C
Pubmed	22012595	Expression of Id2 in the second heart field and cardiac defects in Id2 knock-out mice.	Pubmed	0.01132	1	0.01306	0.148	1	5	WT1
Pubmed	16792529	A WD-FYVE protein binds to the kinases Akt and PKCzeta/lambda.	Pubmed	0.01132	1	0.01306	0.148	1	5	PRKCZ
Pubmed	30548789	Impaired intermediate formation in mouse embryos expressing reduced levels of Tbx6.	Pubmed	0.01132	1	0.01306	0.148	1	5	PAX2
Pubmed	11712088	Expression and interaction of different catenins in colorectal carcinoma cells.	Pubmed	0.01132	1	0.01306	0.148	1	5	CTNNB1
Pubmed	22653977	FANCL ubiquitinates ?-catenin and enhances its nuclear function.	Pubmed	0.01132	1	0.01306	0.148	1	5	CTNNB1
Pubmed	35178390	Six1 and Six2 of the Sine Oculis Homeobox Subfamily are Not Functionally Interchangeable in Mouse Nephron Formation.	Pubmed	0.01132	1	0.01306	0.148	1	5	WT1
Pubmed	12138115	Frizzled-9 is activated by Wnt-2 and functions in Wnt/beta -catenin signaling.	Pubmed	0.01132	1	0.01306	0.148	1	5	CTNNB1
Pubmed	26327117	Generation and Validation of miR-142 Knock Out Mice.	Pubmed	0.01132	1	0.01306	0.148	1	5	CTNNB1
Pubmed	10753860	Binding of liganded vitamin D receptor to the vitamin D receptor interacting protein coactivator complex induces interaction with RNA polymerase II holoenzyme.	Pubmed	0.01132	1	0.01306	0.148	1	5	VDR
Pubmed	19049980	SKI and MEL1 cooperate to inhibit transforming growth factor-beta signal in gastric cancer cells.	Pubmed	0.01132	1	0.01306	0.148	1	5	PRDM16
Pubmed	26677902	Induction of cell cycle arrest via the p21, p27-cyclin E,A/Cdk2 pathway in SMMC-7721 hepatoma cells by clioquinol.	Pubmed	0.01132	1	0.01306	0.148	1	5	CDKN1B
Pubmed	11604231	Sam68 is a docking protein linking GAP and PI3K in insulin receptor signaling.	Pubmed	0.01132	1	0.01306	0.148	1	5	INSR
Pubmed	26329759	AF4 and AF4-MLL mediate transcriptional elongation of 5-lipoxygenase mRNA by 1, 25-dihydroxyvitamin D3.	Pubmed	0.01132	1	0.01306	0.148	1	5	VDR
Pubmed	25712345	PDK1 and SGK3 Contribute to the Growth of BRAF-Mutant Melanomas and Are Potential Therapeutic Targets.	Pubmed	0.01132	1	0.01306	0.148	1	5	PTEN
Pubmed	31970899	Co-expression of glycosylated aquaporin-1 and transcription factor NFAT5 contributes to aortic stiffness in diabetic and atherosclerosis-prone mice.	Pubmed	0.01132	1	0.01306	0.148	1	5	APOE
Pubmed	20301589	Nonsyndromic 46,XX Testicular Disorders of Sex Development	Pubmed	0.01132	1	0.01306	0.148	1	5	WT1
Pubmed	11714710	Differential effects of heparin saccharides on the formation of specific fibroblast growth factor (FGF) and FGF receptor complexes.	Pubmed	0.01132	1	0.01306	0.148	1	5	FGFR1
Pubmed	10655584	Activation of EphA2 kinase suppresses integrin function and causes focal-adhesion-kinase dephosphorylation.	Pubmed	0.01132	1	0.01306	0.148	1	5	PTPN11
Pubmed	30078553	Brown Adipose Tissue Controls Skeletal Muscle Function via the Secretion of Myostatin.	Pubmed	0.01132	1	0.01306	0.148	1	5	PRDM16
Pubmed	19718030	Carbohydrate-specific signaling through the DC-SIGN signalosome tailors immunity to Mycobacterium tuberculosis, HIV-1 and Helicobacter pylori.	Pubmed	0.01132	1	0.01306	0.148	1	5	RAF1
Pubmed	36599297	Immunoediting instructs tumor metabolic reprogramming to support immune evasion.	Pubmed	0.01132	1	0.01306	0.148	1	5	PTEN
Pubmed	22748924	Structure of a glomulin-RBX1-CUL1 complex: inhibition of a RING E3 ligase through masking of its E2-binding surface.	Pubmed	0.01132	1	0.01306	0.148	1	5	CDKN1B
Pubmed	8139914	The expression pattern of Id4, a novel dominant negative helix-loop-helix protein, is distinct from Id1, Id2 and Id3.	Pubmed	0.01132	1	0.01306	0.148	1	5	VDR
Pubmed	9150145	Role of phosphoinositide 3-OH kinase in cell transformation and control of the actin cytoskeleton by Ras.	Pubmed	0.01132	1	0.01306	0.148	1	5	RAF1
Pubmed	28751523	CCL3 is a key mediator for the leukemogenic effect of Ptpn11-activating mutations in the stem-cell microenvironment.	Pubmed	0.01132	1	0.01306	0.148	1	5	PTPN11
Pubmed	7510577	Differential distributions of the NMDA receptor channel subunit mRNAs in the mouse retina.	Pubmed	0.01132	1	0.01306	0.148	1	5	GRIN2B
Pubmed	14741691	Ca2+/calmodulin-dependent protein phosphatase calcineurin mediates the expression of iNOS through IKK and NF-kappaB activity in LPS-stimulated mouse peritoneal macrophages and RAW 264.7 cells.	Pubmed	0.01132	1	0.01306	0.148	1	5	PPP3CA
Pubmed	24470255	Loss of Cbl-PI3K interaction enhances osteoclast survival due to p21-Ras mediated PI3K activation independent of Cbl-b.	Pubmed	0.01132	1	0.01306	0.148	1	5	RAF1
Pubmed	10954424	The mammalian homologue of the Caenorhabditis elegans polarity protein PAR-6 is a binding partner for the Rho GTPases Cdc42 and Rac1.	Pubmed	0.01132	1	0.01306	0.148	1	5	CTNNB1
Pubmed	25915586	Lineage fate of ductular reactions in liver injury and carcinogenesis.	Pubmed	0.01132	1	0.01306	0.148	1	5	CTNNB1
Pubmed	26450788	Dual Roles of RNF2 in Melanoma Progression.	Pubmed	0.01132	1	0.01306	0.148	1	5	PTEN
Pubmed	18082335	alpha-Isoform of calcium-calmodulin-dependent protein kinase II and postsynaptic density protein 95 differentially regulate synaptic expression of NR2A- and NR2B-containing N-methyl-d-aspartate receptors in hippocampus.	Pubmed	0.01132	1	0.01306	0.148	1	5	GRIN2B
Pubmed	27846906	Upregulation of miR-501-5p activates the wnt/?-catenin signaling pathway and enhances stem cell-like phenotype in gastric cancer.	Pubmed	0.01132	1	0.01306	0.148	1	5	CTNNB1
Pubmed	7916325	Deletion map of the coloboma (Cm) locus on mouse chromosome 2.	Pubmed	0.01132	1	0.01306	0.148	1	5	PLCB1
Pubmed	17008323	Ginsenoside-Rg1 induces vascular endothelial growth factor expression through the glucocorticoid receptor-related phosphatidylinositol 3-kinase/Akt and beta-catenin/T-cell factor-dependent pathway in human endothelial cells.	Pubmed	0.01132	1	0.01306	0.148	1	5	CTNNB1
Pubmed	18358245	Paraoxonase 1 (PON1) attenuates diabetes development in mice through its antioxidative properties.	Pubmed	0.01132	1	0.01306	0.148	1	5	APOE
Pubmed	32859226	mGluR5 regulates REST/NRSF signaling through N-cadherin/?-catenin complex in Huntington's disease.	Pubmed	0.01132	1	0.01306	0.148	1	5	CTNNB1
Pubmed	24736947	Conserved oncogenic behavior of the FAM83 family regulates MAPK signaling in human cancer.	Pubmed	0.01132	1	0.01306	0.148	1	5	RAF1
Pubmed	16753179	The third 20 amino acid repeat is the tightest binding site of APC for beta-catenin.	Pubmed	0.01132	1	0.01306	0.148	1	5	CTNNB1
Pubmed	28148491	Glucose elicits cephalic-phase insulin release in mice by activating K	Pubmed	0.01132	1	0.01306	0.148	1	5	ABCC8
Pubmed	16608402	Membership in genetic groups predicts Alzheimer disease.	Pubmed	0.01132	1	0.01306	0.148	1	5	APOE
Pubmed	24567360	Trim32 reduces PI3K-Akt-FoxO signaling in muscle atrophy by promoting plakoglobin-PI3K dissociation.	Pubmed	0.01132	1	0.01306	0.148	1	5	INSR
Pubmed	12682854	1,25-dihydroxyvitamin D(3) increases human cystatin A expression by inhibiting the Raf-1/MEK1/ERK signaling pathway of keratinocytes.	Pubmed	0.01132	1	0.01306	0.148	1	5	RAF1
Pubmed	28484075	TWIST1-WDR5-Hottip Regulates Hoxa9 Chromatin to Facilitate Prostate Cancer Metastasis.	Pubmed	0.01132	1	0.01306	0.148	1	5	PTEN
Pubmed	28330622	DIDO as a Switchboard that Regulates Self-Renewal and Differentiation in Embryonic Stem Cells.	Pubmed	0.01132	1	0.01306	0.148	1	5	PRKCZ
Pubmed	18466329	Regulation of neural progenitor cell motility by ceramide and potential implications for mouse brain development.	Pubmed	0.01132	1	0.01306	0.148	1	5	CTNNB1
Pubmed	11100124	Uptake of HIV-1 tat protein mediated by low-density lipoprotein receptor-related protein disrupts the neuronal metabolic balance of the receptor ligands.	Pubmed	0.01132	1	0.01306	0.148	1	5	APOE
Pubmed	15743817	Congenital semilunar valvulogenesis defect in mice deficient in phospholipase C epsilon.	Pubmed	0.01132	1	0.01306	0.148	1	5	PLCE1
Pubmed	14560030	Molecular mechanism for a role of SHP2 in epidermal growth factor receptor signaling.	Pubmed	0.01132	1	0.01306	0.148	1	5	PTPN11
Pubmed	21242974	Methylation by protein arginine methyltransferase 1 increases stability of Axin, a negative regulator of Wnt signaling.	Pubmed	0.01132	1	0.01306	0.148	1	5	CTNNB1
Pubmed	19493541	Complement C1Q polymorphisms modulate onset in familial amyloidotic polyneuropathy TTR Val30Met.	Pubmed	0.01132	1	0.01306	0.148	1	5	APOE
Pubmed	31943082	SPECC1L regulates palate development downstream of IRF6.	Pubmed	0.01132	1	0.01306	0.148	1	5	CTNNB1
Pubmed	21541287	Wnt4 enhances murine hematopoietic progenitor cell expansion through a planar cell polarity-like pathway.	Pubmed	0.01132	1	0.01306	0.148	1	5	CTNNB1
Pubmed	16322693	Involvement of CUL4 ubiquitin E3 ligases in regulating CDK inhibitors Dacapo/p27Kip1 and cyclin E degradation.	Pubmed	0.01132	1	0.01306	0.148	1	5	CDKN1B
Pubmed	16356174	Mutations in APC, CTNNB1 and K-ras genes and expression of hMLH1 in sporadic colorectal carcinomas from the Netherlands Cohort Study.	Pubmed	0.01132	1	0.01306	0.148	1	5	CTNNB1
Pubmed	26689676	Chronic inflammation imposes aberrant cell fate in regenerating epithelia through mechanotransduction.	Pubmed	0.01132	1	0.01306	0.148	1	5	CTNNB1
Pubmed	25411503	Auditory hair cell-specific deletion of p27Kip1 in postnatal mice promotes cell-autonomous generation of new hair cells and normal hearing.	Pubmed	0.01132	1	0.01306	0.148	1	5	CDKN1B
Pubmed	28425505	Novel interactions of the von Hippel-Lindau (pVHL) tumor suppressor with the CDKN1 family of cell cycle inhibitors.	Pubmed	0.01132	1	0.01306	0.148	1	5	CDKN1B
Pubmed	27053774	Cyclodextrin promotes atherosclerosis regression via macrophage reprogramming.	Pubmed	0.01132	1	0.01306	0.148	1	5	APOE
Pubmed	15608561	Response to micronized fenofibrate treatment is associated with the peroxisome-proliferator-activated receptors alpha G/C intron7 polymorphism in subjects with type 2 diabetes.	Pubmed	0.01132	1	0.01306	0.148	1	5	APOE
Pubmed	19696444	Novel mechanisms of fibroblast growth factor receptor 1 regulation by extracellular matrix protein anosmin-1.	Pubmed	0.01132	1	0.01306	0.148	1	5	FGFR1
Pubmed	26988120	Epicardium is required for cardiac seeding by yolk sac macrophages, precursors of resident macrophages of the adult heart.	Pubmed	0.01132	1	0.01306	0.148	1	5	WT1
Pubmed	23950177	Ubiquitin-mediated interaction of p210 BCR/ABL with ?-catenin supports disease progression in a murine model for chronic myelogenous leukemia.	Pubmed	0.01132	1	0.01306	0.148	1	5	CTNNB1
Pubmed	33318036	SWI/SNF Complex Mutations Promote Thyroid Tumor Progression and Insensitivity to Redifferentiation Therapies.	Pubmed	0.01132	1	0.01306	0.148	1	5	ARID1A
Pubmed	30137214	HMGA2 is regulated by LIN28 and BRCA1 in human placental cells.	Pubmed	0.01132	1	0.01306	0.148	1	5	HMGA2
Pubmed	25675191	Dysregulation of CDK inhibitors and p53 in HPV-negative endocervical adenocarcinoma.	Pubmed	0.01132	1	0.01306	0.148	1	5	CDKN1B
Pubmed	24927541	Primary cilia control hedgehog signaling during muscle differentiation and are deregulated in rhabdomyosarcoma.	Pubmed	0.01132	1	0.01306	0.148	1	5	IFT80
Pubmed	20227366	Loss of the tumor suppressor CYLD enhances Wnt/beta-catenin signaling through K63-linked ubiquitination of Dvl.	Pubmed	0.01132	1	0.01306	0.148	1	5	CTNNB1
Pubmed	19179534	A human telomerase holoenzyme protein required for Cajal body localization and telomere synthesis.	Pubmed	0.01132	1	0.01306	0.148	1	5	TERT
Pubmed	17633135	Effect of angiotensin II on primary cardiac fibroblast matrix metalloproteinase activities.	Pubmed	0.01132	1	0.01306	0.148	1	5	AGT
Pubmed	26411342	Calcineurin Links Mitochondrial Elongation with Energy Metabolism.	Pubmed	0.01132	1	0.01306	0.148	1	5	PPP3CA
Pubmed	9054500	Integrin alpha8beta1 is critically important for epithelial-mesenchymal interactions during kidney morphogenesis.	Pubmed	0.01132	1	0.01306	0.148	1	5	PAX2
Pubmed	9990064	Mutation of Pten/Mmac1 in mice causes neoplasia in multiple organ systems.	Pubmed	0.01132	1	0.01306	0.148	1	5	PTEN
Pubmed	25533351	ELAVL1 modulates transcriptome-wide miRNA binding in murine macrophages.	Pubmed	0.01132	1	0.01306	0.148	1	5	CDKN1B
Pubmed	25800971	NMDA receptor subunits and associated signaling molecules mediating antidepressant-related effects of NMDA-GluN2B antagonism.	Pubmed	0.01132	1	0.01306	0.148	1	5	GRIN2B
Pubmed	28939680	Mobilizing Transit-Amplifying Cell-Derived Ectopic Progenitors Prevents Hair Loss from Chemotherapy or Radiation Therapy.	Pubmed	0.01132	1	0.01306	0.148	1	5	CTNNB1
Pubmed	16537898	pVHL function is essential for endothelial extracellular matrix deposition.	Pubmed	0.01132	1	0.01306	0.148	1	5	FN1
Pubmed	23349480	Liver sinusoidal endothelial cells link hyperinsulinemia to hepatic insulin resistance.	Pubmed	0.01132	1	0.01306	0.148	1	5	INSR
Pubmed	33020472	Glioma-derived IL-33 orchestrates an inflammatory brain tumor microenvironment that accelerates glioma progression.	Pubmed	0.01132	1	0.01306	0.148	1	5	PTEN
Pubmed	17084711	ATM-dependent suppression of stress signaling reduces vascular disease in metabolic syndrome.	Pubmed	0.01132	1	0.01306	0.148	1	5	APOE
Pubmed	20107831	Are calcineurin genes associated with endurance phenotype traits?	Pubmed	0.01132	1	0.01306	0.148	1	5	PPP3CA
Pubmed	30054204	Hyaluronan Receptor LYVE-1-Expressing Macrophages Maintain Arterial Tone through Hyaluronan-Mediated Regulation of Smooth Muscle Cell Collagen.	Pubmed	0.01132	1	0.01306	0.148	1	5	APOE
Pubmed	7681433	Expression and functional analysis of a cytoplasmic domain variant of the beta 1 integrin subunit.	Pubmed	0.01132	1	0.01306	0.148	1	5	FN1
Pubmed	15660729	Clinical characteristics, beta-cell function, HLA class II and mutations in MODY genes in non-paediatric subjects with Type 1 diabetes without pancreatic autoantibodies.	Pubmed	0.01132	1	0.01306	0.148	1	5	HNF1A
Pubmed	28753606	The RhoJ-BAD signaling network: An Achilles' heel for BRAF mutant melanomas.	Pubmed	0.01132	1	0.01306	0.148	1	5	PTEN
Pubmed	16332659	Soy-isoflavone-enriched foods and inflammatory biomarkers of cardiovascular disease risk in postmenopausal women: interactions with genotype and equol production.	Pubmed	0.01132	1	0.01306	0.148	1	5	APOE
Pubmed	16332682	Apolipoprotein E receptor 2 interactions with the N-methyl-D-aspartate receptor.	Pubmed	0.01132	1	0.01306	0.148	1	5	GRIN2B
Pubmed	25051360	Deregulation of the EGFR/PI3K/PTEN/Akt/mTORC1 pathway in breast cancer: possibilities for therapeutic intervention.	Pubmed	0.01132	1	0.01306	0.148	1	5	PTEN
Pubmed	8245722	Identification of disulfide-linked apolipoprotein species in human lipoproteins.	Pubmed	0.01132	1	0.01306	0.148	1	5	APOE
Pubmed	33840455	Dyrk1a Mutations Cause Undergrowth of Cortical Pyramidal Neurons via Dysregulated Growth Factor Signaling.	Pubmed	0.01132	1	0.01306	0.148	1	5	PTEN
Pubmed	11104793	Neutral endopeptidase inhibits prostate cancer cell migration by blocking focal adhesion kinase signaling.	Pubmed	0.01132	1	0.01306	0.148	1	5	MME
Pubmed	15767667	Kinase activation through dimerization by human SH2-B.	Pubmed	0.01132	1	0.01306	0.148	1	5	INSR
Pubmed	8666231	Essential role of stromal mesenchyme in kidney morphogenesis revealed by targeted disruption of Winged Helix transcription factor BF-2.	Pubmed	0.01132	1	0.01306	0.148	1	5	PAX2
Pubmed	8666233	Mammalian p50Cdc37 is a protein kinase-targeting subunit of Hsp90 that binds and stabilizes Cdk4.	Pubmed	0.01132	1	0.01306	0.148	1	5	CDK6
Pubmed	17698606	SCAPER, a novel cyclin A-interacting protein that regulates cell cycle progression.	Pubmed	0.01132	1	0.01306	0.148	1	5	CDKN1B
Pubmed	32286280	Modeling germline mutations in pineoblastoma uncovers lysosome disruption-based therapy.	Pubmed	0.01132	1	0.01306	0.148	1	5	PTEN
Pubmed	19706527	The BH4 domain of Bcl-2 inhibits ER calcium release and apoptosis by binding the regulatory and coupling domain of the IP3 receptor.	Pubmed	0.01132	1	0.01306	0.148	1	5	PPP3CA
Pubmed	18802019	Common SNPs in HMGCR in micronesians and whites associated with LDL-cholesterol levels affect alternative splicing of exon13.	Pubmed	0.01132	1	0.01306	0.148	1	5	APOE
Pubmed	31235702	Vitamin D receptors (VDR), hydroxylases CYP27B1 and CYP24A1 and retinoid-related orphan receptors (ROR) level in human uveal tract and ocular melanoma with different melanization levels.	Pubmed	0.01132	1	0.01306	0.148	1	5	VDR
Pubmed	32286273	Elevated protein synthesis in microglia causes autism-like synaptic and behavioral aberrations.	Pubmed	0.01132	1	0.01306	0.148	1	5	PTEN
Pubmed	30526882	Inhibition of Inflammatory Signaling in Tet2 Mutant Preleukemic Cells Mitigates Stress-Induced Abnormalities and Clonal Hematopoiesis.	Pubmed	0.01132	1	0.01306	0.148	1	5	PTPN11
Pubmed	21768263	Muscarinic activation of Ca2+-activated Cl- current in interstitial cells of Cajal.	Pubmed	0.01132	1	0.01306	0.148	1	5	CTNNB1
Pubmed	17529984	Cyclin-dependent kinase 5 governs learning and synaptic plasticity via control of NMDAR degradation.	Pubmed	0.01132	1	0.01306	0.148	1	5	GRIN2B
Pubmed	15802268	Epidermal growth factor and hypoxia-induced expression of CXC chemokine receptor 4 on non-small cell lung cancer cells is regulated by the phosphatidylinositol 3-kinase/PTEN/AKT/mammalian target of rapamycin signaling pathway and activation of hypoxia inducible factor-1alpha.	Pubmed	0.01132	1	0.01306	0.148	1	5	PTEN
Pubmed	23817021	ETS factors reprogram the androgen receptor cistrome and prime prostate tumorigenesis in response to PTEN loss.	Pubmed	0.01132	1	0.01306	0.148	1	5	PTEN
Pubmed	12861022	T-cell factor 4N (TCF-4N), a novel isoform of mouse TCF-4, synergizes with beta-catenin to coactivate C/EBPalpha and steroidogenic factor 1 transcription factors.	Pubmed	0.01132	1	0.01306	0.148	1	5	CTNNB1
Pubmed	18936100	Dapper1 is a nucleocytoplasmic shuttling protein that negatively modulates Wnt signaling in the nucleus.	Pubmed	0.01132	1	0.01306	0.148	1	5	CTNNB1
Pubmed	10700187	Mice mutant for Egfr and Shp2 have defective cardiac semilunar valvulogenesis.	Pubmed	0.01132	1	0.01306	0.148	1	5	PTPN11
Pubmed	23832602	Reactive oxygen species-dependent down-regulation of tumor suppressor genes PTEN, USP28, DRAM, TIGAR, and CYLD under oxidative stress.	Pubmed	0.01132	1	0.01306	0.148	1	5	PTEN
Pubmed	18650932	Par-4 inhibits Akt and suppresses Ras-induced lung tumorigenesis.	Pubmed	0.01132	1	0.01306	0.148	1	5	PRKCZ
Pubmed	22498935	Molecular characterization of endometrial cancer: a correlative study assessing microsatellite instability, MLH1 hypermethylation, DNA mismatch repair protein expression, and PTEN, PIK3CA, KRAS, and BRAF mutation analysis.	Pubmed	0.01132	1	0.01306	0.148	1	5	PTEN
Pubmed	8906418	Mesodermal development in mouse embryos mutant for fibronectin.	Pubmed	0.01132	1	0.01306	0.148	1	5	FN1
Pubmed	19047045	Sox9 inhibits Wnt signaling by promoting beta-catenin phosphorylation in the nucleus.	Pubmed	0.01132	1	0.01306	0.148	1	5	CTNNB1
Pubmed	24239354	Context-specific BAFF-R signaling by the NF-?B and PI3K pathways.	Pubmed	0.01132	1	0.01306	0.148	1	5	PTEN
Pubmed	27447725	Angiotensin II Type 1 Receptor-Dependent GLP-1 and PYY Secretion in Mice and Humans.	Pubmed	0.01132	1	0.01306	0.148	1	5	AGT
Pubmed	12112020	Sam68 associates with the SH3 domains of Grb2 recruiting GAP to the Grb2-SOS complex in insulin receptor signaling.	Pubmed	0.01132	1	0.01306	0.148	1	5	INSR
Pubmed	10580009	Regulation of CDK4 activity by a novel CDK4-binding protein, p34(SEI-1).	Pubmed	0.01132	1	0.01306	0.148	1	5	CDK6
Pubmed	20181957	Direct ubiquitination of beta-catenin by Siah-1 and regulation by the exchange factor TBL1.	Pubmed	0.01132	1	0.01306	0.148	1	5	CTNNB1
Pubmed	16873377	The scaffolding adapter Gab2, via Shp-2, regulates kit-evoked mast cell proliferation by activating the Rac/JNK pathway.	Pubmed	0.01132	1	0.01306	0.148	1	5	PTPN11
Pubmed	29230039	Gli1 identifies osteogenic progenitors for bone formation and fracture repair.	Pubmed	0.01132	1	0.01306	0.148	1	5	CTNNB1
Pubmed	25901368	Targets of Wnt/߭catenin transcription in penile carcinoma.	Pubmed	0.01132	1	0.01306	0.148	1	5	CTNNB1
Pubmed	15552843	[The influence of hormonal replacement therapy on bone density in postmenopausal women depending on polymorphism of vitamin D receptor (VDR) and estrogen receptor (ER) genes].	Pubmed	0.01132	1	0.01306	0.148	1	5	VDR
Pubmed	32629174	Altered expressions and splicing profiles of Acin1 transcripts differentially modulate brown adipogenesis through an alternative splicing mechanism.	Pubmed	0.01132	1	0.01306	0.148	1	5	INSR
Pubmed	11080149	Vezatin, a novel transmembrane protein, bridges myosin VIIA to the cadherin-catenins complex.	Pubmed	0.01132	1	0.01306	0.148	1	5	CTNNB1
Pubmed	20421499	Genome-wide association identifies OBFC1 as a locus involved in human leukocyte telomere biology.	Pubmed	0.01132	1	0.01306	0.148	1	5	TERC
Pubmed	26075576	An Acetate-Specific GPCR, FFAR2, Regulates Insulin Secretion.	Pubmed	0.01132	1	0.01306	0.148	1	5	PLCB1
Pubmed	27092791	?8?1 integrin regulates nutrient absorption through an Mfge8-PTEN dependent mechanism.	Pubmed	0.01132	1	0.01306	0.148	1	5	PTEN
Pubmed	9152406	The human thromboxane A2 receptor alpha isoform (TP alpha) functionally couples to the G proteins Gq and G11 in vivo and is activated by the isoprostane 8-epi prostaglandin F2 alpha.	Pubmed	0.01132	1	0.01306	0.148	1	5	GNB1
Pubmed	25829425	MYC Drives Pten/Trp53-Deficient Proliferation and Metastasis due to IL6 Secretion and AKT Suppression via PHLPP2.	Pubmed	0.01132	1	0.01306	0.148	1	5	PTEN
Pubmed	24746704	Disruption of CRAF-mediated MEK activation is required for effective MEK inhibition in KRAS mutant tumors.	Pubmed	0.01132	1	0.01306	0.148	1	5	RAF1
Pubmed	18948405	Regulation of myogenic differentiation by androgens: cross talk between androgen receptor/ beta-catenin and follistatin/transforming growth factor-beta signaling pathways.	Pubmed	0.01132	1	0.01306	0.148	1	5	CTNNB1
Pubmed	22291095	FoxO1 induces Ikaros splicing to promote immunoglobulin gene recombination.	Pubmed	0.01132	1	0.01306	0.148	1	5	PTEN
Pubmed	30247156	Tuberous sclerosis complex-mediated mTORC1 overactivation promotes age-related hearing loss.	Pubmed	0.01132	1	0.01306	0.148	1	5	PTEN
Pubmed	27114609	Continuous inhibitory signaling by both SHP-1 and SHIP-1 pathways is required to maintain unresponsiveness of anergic B cells.	Pubmed	0.01132	1	0.01306	0.148	1	5	PTEN
Pubmed	10089876	Generic signals and specific outcomes: signaling through Ca2+, calcineurin, and NF-AT.	Pubmed	0.01132	1	0.01306	0.148	1	5	PPP3CA
Pubmed	27295432	Enzymatic Analysis of PTEN Ubiquitylation by WWP2 and NEDD4-1 E3 Ligases.	Pubmed	0.01132	1	0.01306	0.148	1	5	PTEN
Pubmed	11714743	p47phox is required for atherosclerotic lesion progression in ApoE(-/-) mice.	Pubmed	0.01132	1	0.01306	0.148	1	5	APOE
Pubmed	29026176	Primary Astrocytic Tumours and Paired Recurrences have Similar Biological Features in IDH1, TP53 and TERTp Mutation and MGMT, ATRX Loss.	Pubmed	0.01132	1	0.01306	0.148	1	5	TERT
Pubmed	8534916	Redistribution of the CDK inhibitor p27 between different cyclin.CDK complexes in the mouse fibroblast cell cycle and in cells arrested with lovastatin or ultraviolet irradiation.	Pubmed	0.01132	1	0.01306	0.148	1	5	CDKN1B
Pubmed	12031982	Differential effects of tumor necrosis factor-alpha on protein kinase C isoforms alpha and delta mediate inhibition of insulin receptor signaling.	Pubmed	0.01132	1	0.01306	0.148	1	5	INSR
Pubmed	23677639	In vitro treatment of carcinoma cell lines with pancreatic (pro)enzymes suppresses the EMT programme and promotes cell differentiation.	Pubmed	0.01132	1	0.01306	0.148	1	5	CTNNB1
Pubmed	16190898	Fyn kinase-mediated phosphorylation of NMDA receptor NR2B subunit at Tyr1472 is essential for maintenance of neuropathic pain.	Pubmed	0.01132	1	0.01306	0.148	1	5	GRIN2B
Pubmed	20435932	Scaffolding adaptor protein Gab1 is required for TLR3/4- and RIG-I-mediated production of proinflammatory cytokines and type I IFN in macrophages.	Pubmed	0.01132	1	0.01306	0.148	1	5	PTPN11
Pubmed	29545616	Apolipoprotein AI prevents regulatory to follicular helper T cell switching during atherosclerosis.	Pubmed	0.01132	1	0.01306	0.148	1	5	APOE
Pubmed	12887891	PB1 domain-mediated heterodimerization in NADPH oxidase and signaling complexes of atypical protein kinase C with Par6 and p62.	Pubmed	0.01132	1	0.01306	0.148	1	5	PRKCZ
Pubmed	34367237	Genetic Modulation of Initial Sensitivity to ?9-Tetrahydrocannabinol (THC) Among the BXD Family of Mice.	Pubmed	0.01132	1	0.01306	0.148	1	5	PTEN
Pubmed	24590288	Dysregulation of ubiquitin homeostasis and ?-catenin signaling promote spinal muscular atrophy.	Pubmed	0.01132	1	0.01306	0.148	1	5	CTNNB1
Pubmed	16621789	A dishevelled-1/Smad1 interaction couples WNT and bone morphogenetic protein signaling pathways in uncommitted bone marrow stromal cells.	Pubmed	0.01132	1	0.01306	0.148	1	5	CTNNB1
Pubmed	16621792	Membrane localization of adenomatous polyposis coli protein at cellular protrusions: targeting sequences and regulation by beta-catenin.	Pubmed	0.01132	1	0.01306	0.148	1	5	CTNNB1
Pubmed	23819440	Platelet-derived growth factor-A regulates lung fibroblast S-phase entry through p27(kip1) and FoxO3a.	Pubmed	0.01132	1	0.01306	0.148	1	5	CDKN1B
Pubmed	10518015	Association of the proto-oncogene product dbl with G protein betagamma subunits.	Pubmed	0.01132	1	0.01306	0.148	1	5	GNB1
Pubmed	21864388	Lack of association between gene polymorphisms of Angiotensin converting enzyme, Nod-like receptor 1, Toll-like receptor 4, FAS/FASL and the presence of Helicobacter pylori-induced premalignant gastric lesions and gastric cancer in Caucasians.	Pubmed	0.01132	1	0.01306	0.148	1	5	ACE
Pubmed	7522330	The pleckstrin homology domain of Bruton tyrosine kinase interacts with protein kinase C.	Pubmed	0.01132	1	0.01306	0.148	1	5	PRKCZ
Pubmed	19704056	Prognostic significance and molecular associations of 18q loss of heterozygosity: a cohort study of microsatellite stable colorectal cancers.	Pubmed	0.01132	1	0.01306	0.148	1	5	CTNNB1
Pubmed	27773727	Integrated late onset Alzheimer's disease (LOAD) susceptibility genes: Cholesterol metabolism and trafficking perspectives.	Pubmed	0.01132	1	0.01306	0.148	1	5	APOE
Pubmed	9918857	p85 subunit of PI3 kinase does not bind to human Flt3 receptor, but associates with SHP2, SHIP, and a tyrosine-phosphorylated 100-kDa protein in Flt3 ligand-stimulated hematopoietic cells.	Pubmed	0.01132	1	0.01306	0.148	1	5	PTPN11
Pubmed	16513830	DHCR24-knockout embryonic fibroblasts are susceptible to serum withdrawal-induced apoptosis because of dysfunction of caveolae and insulin-Akt-Bad signaling.	Pubmed	0.01132	1	0.01306	0.148	1	5	INSR
Pubmed	11714803	Immunoreceptor tyrosine-based inhibitory motif of the IL-4 receptor associates with SH2-containing phosphatases and regulates IL-4-induced proliferation.	Pubmed	0.01132	1	0.01306	0.148	1	5	PTPN11
Pubmed	22420773	Prostaglandin E? maintains mouse ESC undifferentiated state through regulation of connexin31, connexin43 and connexin45 expression: involvement of glycogen synthase kinase 3?/?-catenin.	Pubmed	0.01132	1	0.01306	0.148	1	5	CTNNB1
Pubmed	23742148	Ephrin-B2 reverse signaling increases ?5?1 integrin-mediated fibronectin deposition and reduces distal lung compliance.	Pubmed	0.01132	1	0.01306	0.148	1	5	FN1
Pubmed	17229826	Reelin signaling facilitates maturation of CA1 glutamatergic synapses.	Pubmed	0.01132	1	0.01306	0.148	1	5	GRIN2B
Pubmed	9688542	The N-terminal globular domain of the laminin alpha1 chain binds to alpha1beta1 and alpha2beta1 integrins and to the heparan sulfate-containing domains of perlecan.	Pubmed	0.01132	1	0.01306	0.148	1	5	HSPG2
Pubmed	35114328	Chemically synthesized cinobufagin suppresses nasopharyngeal carcinoma metastasis by inducing ENKUR to stabilize p53 expression.	Pubmed	0.01132	1	0.01306	0.148	1	5	CTNNB1
Pubmed	19710239	Developmental renin expression in mice with a defective renin-angiotensin system.	Pubmed	0.01132	1	0.01306	0.148	1	5	ACE
Pubmed	27536883	A Tmprss2-CreERT2 Knock-In Mouse Model for Cancer Genetic Studies on Prostate and Colon.	Pubmed	0.01132	1	0.01306	0.148	1	5	PTEN
Pubmed	18806787	Jade-1 inhibits Wnt signalling by ubiquitylating beta-catenin and mediates Wnt pathway inhibition by pVHL.	Pubmed	0.01132	1	0.01306	0.148	1	5	CTNNB1
Pubmed	8648092	Human and mouse killer-cell inhibitory receptors recruit PTP1C and PTP1D protein tyrosine phosphatases.	Pubmed	0.01132	1	0.01306	0.148	1	5	PTPN11
Pubmed	19592618	Activation of the AMPK-FOXO3 pathway reduces fatty acid-induced increase in intracellular reactive oxygen species by upregulating thioredoxin.	Pubmed	0.01132	1	0.01306	0.148	1	5	APOE
Pubmed	26442967	A PI3K p110?-Rac signalling loop mediates Pten-loss-induced perturbation of haematopoiesis and leukaemogenesis.	Pubmed	0.01132	1	0.01306	0.148	1	5	PTEN
Pubmed	27206683	Efficient regulation of branching morphogenesis via fibroblast growth factor receptor 2c in early-stage embryonic mouse salivary glands.	Pubmed	0.01132	1	0.01306	0.148	1	5	FGFR1
Pubmed	21628546	Modulation of clock gene expression by the transcriptional coregulator receptor interacting protein 140 (RIP140).	Pubmed	0.01132	1	0.01306	0.148	1	5	NRIP1
Pubmed	7798939	Nerve regeneration and cholesterol reutilization occur in the absence of apolipoproteins E and A-I in mice.	Pubmed	0.01132	1	0.01306	0.148	1	5	APOE
Pubmed	31231034	A Stromal Niche Defined by Expression of the Transcription Factor WT1 Mediates Programming and Homeostasis of Cavity-Resident Macrophages.	Pubmed	0.01132	1	0.01306	0.148	1	5	WT1
Pubmed	26978018	[Matrix metalloproteinases 2 and 9, their endogenous regulators, and angiotensin-converting enzyme in cervical squamous cell carcinoma].	Pubmed	0.01132	1	0.01306	0.148	1	5	ACE
Pubmed	9069260	The complexity of Raf-1 regulation.	Pubmed	0.01132	1	0.01306	0.148	1	5	RAF1
Pubmed	7542250	Tyrosine phosphorylation regulates the adhesions of ras-transformed breast epithelia.	Pubmed	0.01132	1	0.01306	0.148	1	5	CTNNB1
Pubmed	21761366	CTNNB1 gene mutations, pituitary transcription factors, and MicroRNA expression involvement in the pathogenesis of adamantinomatous craniopharyngiomas.	Pubmed	0.01132	1	0.01306	0.148	1	5	CTNNB1
Pubmed	19093296	Multilocus analyses reveal involvement of the ESR1, ESR2, and FSHR genes in migraine.	Pubmed	0.01132	1	0.01306	0.148	1	5	NRIP1
Pubmed	15919723	Calmodulin-dependent kinase IV stimulates vitamin D receptor-mediated transcription.	Pubmed	0.01132	1	0.01306	0.148	1	5	VDR
Pubmed	26320581	Evolving Catalytic Properties of the MLL Family SET Domain.	Pubmed	0.01132	1	0.01306	0.148	1	5	KMT2D
Pubmed	16365167	Raf-1 sets the threshold of Fas sensitivity by modulating Rok-alpha signaling.	Pubmed	0.01132	1	0.01306	0.148	1	5	RAF1
Pubmed	30459233	Forkhead box protein O1 (FoxO1) regulates hepatic serine protease inhibitor B1 (serpinB1) expression in a non-cell-autonomous fashion.	Pubmed	0.01132	1	0.01306	0.148	1	5	INSR
Pubmed	12717441	Progressive hearing loss in mice lacking the cyclin-dependent kinase inhibitor Ink4d.	Pubmed	0.01132	1	0.01306	0.148	1	5	CDKN1B
Pubmed	12717450	A role for Wnt signalling in self-renewal of haematopoietic stem cells.	Pubmed	0.01132	1	0.01306	0.148	1	5	CTNNB1
Pubmed	22310285	Foxo3a transcription factor is a negative regulator of Skp2 and Skp2 SCF complex.	Pubmed	0.01132	1	0.01306	0.148	1	5	CDKN1B
Pubmed	17459877	N-methyl-D-aspartate receptor-dependent regulation of the glutamate transporter excitatory amino acid carrier 1.	Pubmed	0.01132	1	0.01306	0.148	1	5	GRIN2B
Pubmed	26895380	Upregulated WDR26 serves as a scaffold to coordinate PI3K/ AKT pathway-driven breast cancer cell growth, migration, and invasion.	Pubmed	0.01132	1	0.01306	0.148	1	5	GNB1
Pubmed	29074464	Regulatory crosstalk between KLF5, miR-29a and Fbw7/CDC4 cooperatively promotes atherosclerotic development.	Pubmed	0.01132	1	0.01306	0.148	1	5	APOE
Pubmed	25573755	Aquaporin-1 retards renal cyst development in polycystic kidney disease by inhibition of Wnt signaling.	Pubmed	0.01132	1	0.01306	0.148	1	5	CTNNB1
Pubmed	14499643	A null mutation for tissue inhibitor of metalloproteinases-3 (Timp-3) impairs murine bronchiole branching morphogenesis.	Pubmed	0.01132	1	0.01306	0.148	1	5	FN1
Pubmed	15381817	Large-scale candidate gene study of tuberculosis susceptibility in the Karonga district of northern Malawi.	Pubmed	0.01132	1	0.01306	0.148	1	5	VDR
Pubmed	22821713	Synergistic regulation of p53 by Mdm2 and Mdm4 is critical in cardiac endocardial cushion morphogenesis during heart development.	Pubmed	0.01132	1	0.01306	0.148	1	5	FN1
Pubmed	23455152	Dynactin helps target Polo-like kinase 1 to kinetochores via its left-handed beta-helical p27 subunit.	Pubmed	0.01132	1	0.01306	0.148	1	5	CDKN1B
Pubmed	17699513	TM14 is a new member of the fibulin family (fibulin-7) that interacts with extracellular matrix molecules and is active for cell binding.	Pubmed	0.01132	1	0.01306	0.148	1	5	FN1
Pubmed	1917954	Mechanisms of inhibition by apolipoprotein C of apolipoprotein E-dependent cellular metabolism of human triglyceride-rich lipoproteins through the low density lipoprotein receptor pathway.	Pubmed	0.01132	1	0.01306	0.148	1	5	APOE
Pubmed	15885892	Polymorphisms in RAI and in genes of nucleotide and base excision repair are not associated with risk of testicular cancer.	Pubmed	0.01132	1	0.01306	0.148	1	5	RAI1
Pubmed	30401838	The SWI/SNF complex is a mechanoregulated inhibitor of YAP and TAZ.	Pubmed	0.01132	1	0.01306	0.148	1	5	ARID1A
Pubmed	10903717	FDF03, a novel inhibitory receptor of the immunoglobulin superfamily, is expressed by human dendritic and myeloid cells.	Pubmed	0.01132	1	0.01306	0.148	1	5	PTPN11
Pubmed	12203715	Localization of the novel Xin protein to the adherens junction complex in cardiac and skeletal muscle during development.	Pubmed	0.01132	1	0.01306	0.148	1	5	CTNNB1
Pubmed	23612978	HIV-1 Vpr protein inhibits telomerase activity via the EDD-DDB1-VPRBP E3 ligase complex.	Pubmed	0.01132	1	0.01306	0.148	1	5	TERT
Pubmed	22539578	Genotype patterns at PICALM, CR1, BIN1, CLU, and APOE genes are associated with episodic memory.	Pubmed	0.01132	1	0.01306	0.148	1	5	APOE
Pubmed	34974810	DNA hypermethylation of	Pubmed	0.01132	1	0.01306	0.148	1	5	WT1
Pubmed	24672054	The KSR2-calcineurin complex regulates STIM1-ORAI1 dynamics and store-operated calcium entry (SOCE).	Pubmed	0.01132	1	0.01306	0.148	1	5	PPP3CA
Pubmed	15748150	Phosphorylation state of postsynaptic density proteins.	Pubmed	0.01132	1	0.01306	0.148	1	5	GRIN2B
Pubmed	7896277	SCNN1, an epithelial cell sodium channel gene in the conserved linkage group on mouse chromosome 6 and human chromosome 12.	Pubmed	0.01132	1	0.01306	0.148	1	5	RAF1
Pubmed	17254967	p27 phosphorylation by Src regulates inhibition of cyclin E-Cdk2.	Pubmed	0.01132	1	0.01306	0.148	1	5	CDKN1B
Pubmed	17848914	Genetic variation in five genes important in telomere biology and risk for breast cancer.	Pubmed	0.01132	1	0.01306	0.148	1	5	TERT
Pubmed	17433286	Wnt5a functions in planar cell polarity regulation in mice.	Pubmed	0.01132	1	0.01306	0.148	1	5	CDKN1B
Pubmed	28506465	Deconstructing Olfactory Stem Cell Trajectories at Single-Cell Resolution.	Pubmed	0.01132	1	0.01306	0.148	1	5	CTNNB1
Pubmed	32726607	SGLT2 Inhibition Mediates Protection from Diabetic Kidney Disease by Promoting Ketone Body-Induced mTORC1 Inhibition.	Pubmed	0.01132	1	0.01306	0.148	1	5	APOE
Pubmed	31390573	Modeling Human Cancer-induced Cachexia.	Pubmed	0.01132	1	0.01306	0.148	1	5	PTEN
Pubmed	19651607	Aryl hydrocarbon receptor suppresses intestinal carcinogenesis in ApcMin/+ mice with natural ligands.	Pubmed	0.01132	1	0.01306	0.148	1	5	CTNNB1
Pubmed	10868478	Suppression of breast cancer invasion and migration by indole-3-carbinol: associated with up-regulation of BRCA1 and E-cadherin/catenin complexes.	Pubmed	0.01132	1	0.01306	0.148	1	5	CTNNB1
Pubmed	26858029	The MYCN-HMGA2-CDKN2A pathway in non-small cell lung carcinoma--differences in histological subtypes.	Pubmed	0.01132	1	0.01306	0.148	1	5	HMGA2
Pubmed	27487217	Asymmetric division of contractile domains couples cell positioning and fate specification.	Pubmed	0.01132	1	0.01306	0.148	1	5	PRKCZ
Pubmed	17699657	Calcineurin in reactive astrocytes plays a key role in the interplay between proinflammatory and anti-inflammatory signals.	Pubmed	0.01132	1	0.01306	0.148	1	5	PPP3CA
Pubmed	23132909	ApoA-IV promotes the biogenesis of apoA-IV-containing HDL particles with the participation of ABCA1 and LCAT.	Pubmed	0.01132	1	0.01306	0.148	1	5	APOE
Pubmed	36125265	Insulin and Insulin-Like Growth Factor 1 Signaling Preserves Sarcomere Integrity in the Adult Heart.	Pubmed	0.01132	1	0.01306	0.148	1	5	INSR
Pubmed	24770881	ABCC9 gene polymorphism is associated with hippocampal sclerosis of aging pathology.	Pubmed	0.01132	1	0.01306	0.148	1	5	APOE
Pubmed	14756669	Polymorphisms in cytokines and growth factor genes and their association with acute rejection and recurrence of hepatitis C virus disease in liver transplantation.	Pubmed	0.01132	1	0.01306	0.148	1	5	ACE
Pubmed	21846818	Genetic variants in the LEPR, CRY1, RNASEL, IL4, and ARVCF genes are prognostic markers of prostate cancer-specific mortality.	Pubmed	0.01132	1	0.01306	0.148	1	5	ARVCF
Pubmed	18650423	A novel mechanism by which thiazolidinediones facilitate the proteasomal degradation of cyclin D1 in cancer cells.	Pubmed	0.01132	1	0.01306	0.148	1	5	CTNNB1
Pubmed	24733849	SHP2 phosphatase promotes mast cell chemotaxis toward stem cell factor via enhancing activation of the Lyn/Vav/Rac signaling axis.	Pubmed	0.01132	1	0.01306	0.148	1	5	PTPN11
Pubmed	10567556	Characterization of a novel member of the DOK family that binds and modulates Abl signaling.	Pubmed	0.01132	1	0.01306	0.148	1	5	INSR
Pubmed	32594343	Mutations in the Reelin pathway are associated with abnormal expression of microglial IgG FC receptors in the cerebellar cortex.	Pubmed	0.01132	1	0.01306	0.148	1	5	APOE
Pubmed	25713071	Cyclic AMP signaling reduces sirtuin 6 expression in non-small cell lung cancer cells by promoting ubiquitin-proteasomal degradation via inhibition of the Raf-MEK-ERK (Raf/mitogen-activated extracellular signal-regulated kinase/extracellular signal-regulated kinase) pathway.	Pubmed	0.01132	1	0.01306	0.148	1	5	RAF1
Pubmed	24468470	Genetic susceptibility to accelerated cognitive decline in the US Health and Retirement Study.	Pubmed	0.01132	1	0.01306	0.148	1	5	APOE
Pubmed	23563312	HIF1? and HIF2? independently activate SRC to promote melanoma metastases.	Pubmed	0.01132	1	0.01306	0.148	1	5	PTEN
Pubmed	12032151	Regulated expression of the apolipoprotein E/C-I/C-IV/C-II gene cluster in murine and human macrophages. A critical role for nuclear liver X receptors alpha and beta.	Pubmed	0.01132	1	0.01306	0.148	1	5	APOE
Pubmed	14962950	Group V sPLA2 hydrolysis of low-density lipoprotein results in spontaneous particle aggregation and promotes macrophage foam cell formation.	Pubmed	0.01132	1	0.01306	0.148	1	5	APOE
Pubmed	7723623	GABAA, GABAC, and NMDA receptor subunit expression in the suprachiasmatic nucleus and other brain regions.	Pubmed	0.01132	1	0.01306	0.148	1	5	GRIN2B
Pubmed	24322019	Immunofluorescence expression of Ki-67, p53 and cyclin inhibitors (p16ink4a, p21 and p27) in low-grade cervical lesions versus high-grade cervical lesions. Research study on cell cultures.	Pubmed	0.01132	1	0.01306	0.148	1	5	CDKN1B
Pubmed	10350061	Differential association of cytoplasmic signalling molecules SHP-1, SHP-2, SHIP and phospholipase C-gamma1 with PECAM-1/CD31.	Pubmed	0.01132	1	0.01306	0.148	1	5	PTPN11
Pubmed	24698977	WIP modulates dendritic spine actin cytoskeleton by transcriptional control of lipid metabolic enzymes.	Pubmed	0.01132	1	0.01306	0.148	1	5	WIPF1
Pubmed	15665106	Attenuation of cardiac remodeling after myocardial infarction by muscle LIM protein-calcineurin signaling at the sarcomeric Z-disc.	Pubmed	0.01132	1	0.01306	0.148	1	5	PPP3CA
Pubmed	16188939	The adenomatous polyposis coli protein (APC) exists in two distinct soluble complexes with different functions.	Pubmed	0.01132	1	0.01306	0.148	1	5	CTNNB1
Pubmed	12587534	Gene expression of adhesion molecules and matrix metalloproteinases in endometriosis.	Pubmed	0.01132	1	0.01306	0.148	1	5	CTNNB1
Pubmed	31534970	Fbxw7 and Skp2 Regulate Stem Cell Switch between Quiescence and Mitotic Division in Lung Adenocarcinoma.	Pubmed	0.01132	1	0.01306	0.148	1	5	CDKN1B
Pubmed	12634428	Promyogenic members of the Ig and cadherin families associate to positively regulate differentiation.	Pubmed	0.01132	1	0.01306	0.148	1	5	CTNNB1
Pubmed	28844837	Prostaglandin E1 and Its Analog Misoprostol Inhibit Human CML Stem Cell Self-Renewal via EP4 Receptor Activation and Repression of AP-1.	Pubmed	0.01132	1	0.01306	0.148	1	5	CTNNB1
Pubmed	24468585	MiR-20b, -21, and -130b inhibit PTEN expression resulting in B7-H1 over-expression in advanced colorectal cancer.	Pubmed	0.01132	1	0.01306	0.148	1	5	PTEN
Pubmed	12130543	The Wilms tumor suppressor WT1 regulates early gonad development by activation of Sf1.	Pubmed	0.01132	1	0.01306	0.148	1	5	WT1
Pubmed	14593076	Antiandrogen effects of mifepristone on coactivator and corepressor interactions with the androgen receptor.	Pubmed	0.01132	1	0.01306	0.148	1	5	CTNNB1
Pubmed	17264162	Selective gene activation by spatial segregation of insulin receptor B signaling.	Pubmed	0.01132	1	0.01306	0.148	1	5	INSR
Pubmed	8099544	The oncogenic potential of Pax genes.	Pubmed	0.01132	1	0.01306	0.148	1	5	PAX2
Pubmed	11285237	A role for histone deacetylase HDAC1 in modulating the transcriptional activity of MyoD: inhibition of the myogenic program.	Pubmed	0.01132	1	0.01306	0.148	1	5	NRIP1
Pubmed	16365045	The low density lipoprotein receptor-related protein 6 interacts with glycogen synthase kinase 3 and attenuates activity.	Pubmed	0.01132	1	0.01306	0.148	1	5	CTNNB1
Pubmed	21521737	Nephric duct insertion is a crucial step in urinary tract maturation that is regulated by a Gata3-Raldh2-Ret molecular network in mice.	Pubmed	0.01132	1	0.01306	0.148	1	5	PAX2
Pubmed	12404162	Ethnic-specific genetic associations with pulmonary tuberculosis.	Pubmed	0.01132	1	0.01306	0.148	1	5	VDR
Pubmed	17470459	p27Kip1 localization depends on the tumor suppressor protein tuberin.	Pubmed	0.01132	1	0.01306	0.148	1	5	CDKN1B
Pubmed	20351294	TRPC channels are necessary mediators of pathologic cardiac hypertrophy.	Pubmed	0.01132	1	0.01306	0.148	1	5	PPP3CA
Pubmed	20399237	TM4SF5 accelerates G1/S phase progression via cytosolic p27Kip1 expression and RhoA activity.	Pubmed	0.01132	1	0.01306	0.148	1	5	CDKN1B
Pubmed	18593937	Activation of protein kinase G Increases the expression of p21CIP1, p27KIP1, and histidine triad protein 1 through Sp1.	Pubmed	0.01132	1	0.01306	0.148	1	5	CDKN1B
Pubmed	30271984	Activated protein C reverses epigenetically sustained p66	Pubmed	0.01132	1	0.01306	0.148	1	5	APOE
Pubmed	16713399	The genetic background of osteoporosis in cystic fibrosis: association analysis with polymorphic markers in four candidate genes.	Pubmed	0.01132	1	0.01306	0.148	1	5	VDR
Pubmed	8325367	MFH-1, a new member of the fork head domain family, is expressed in developing mesenchyme.	Pubmed	0.01132	1	0.01306	0.148	1	5	HNF1A
Pubmed	16943418	Phosphatidylinositol 3-kinase/protein kinase Czeta-induced phosphorylation of Sp1 and p107 repressor release have a critical role in histone deacetylase inhibitor-mediated derepression [corrected] of transcription of the luteinizing hormone receptor gene.	Pubmed	0.01132	1	0.01306	0.148	1	5	PRKCZ
Pubmed	10842075	Expression of the vertebrate Slit gene family and their putative receptors, the Robo genes, in the developing murine kidney.	Pubmed	0.01132	1	0.01306	0.148	1	5	WT1
Pubmed	22843696	Opposite orientations of a transcription factor heterodimer bind DNA cooperatively with interaction partners but have different effects on interferon-? gene transcription.	Pubmed	0.01132	1	0.01306	0.148	1	5	HMGA2
Pubmed	15572692	ABI2-deficient mice exhibit defective cell migration, aberrant dendritic spine morphogenesis, and deficits in learning and memory.	Pubmed	0.01132	1	0.01306	0.148	1	5	CTNNB1
Pubmed	17616684	Regulation of mammalian target of rapamycin activity in PTEN-inactive prostate cancer cells by I kappa B kinase alpha.	Pubmed	0.01132	1	0.01306	0.148	1	5	PTEN
Pubmed	18037997	PKCtheta promotes c-Rel-driven mammary tumorigenesis in mice and humans by repressing estrogen receptor alpha synthesis.	Pubmed	0.01132	1	0.01306	0.148	1	5	CDKN1B
Pubmed	24344199	Regulation of the follistatin gene by RSPO-LGR4 signaling via activation of the WNT/?-catenin pathway in skeletal myogenesis.	Pubmed	0.01132	1	0.01306	0.148	1	5	CTNNB1
Pubmed	15572674	Interaction and functional cooperation between the LIM protein FHL2, CBP/p300, and beta-catenin.	Pubmed	0.01132	1	0.01306	0.148	1	5	CTNNB1
Pubmed	36044839	Arid1a mutation suppresses TGF-? signaling and induces cholangiocarcinoma.	Pubmed	0.01132	1	0.01306	0.148	1	5	ARID1A
Pubmed	18566345	Extracellular release of the atheroprotective heat shock protein 27 is mediated by estrogen and competitively inhibits acLDL binding to scavenger receptor-A.	Pubmed	0.01132	1	0.01306	0.148	1	5	APOE
Pubmed	31292433	The flagellin-TLR5-Nox4 axis promotes the migration of smooth muscle cells in atherosclerosis.	Pubmed	0.01132	1	0.01306	0.148	1	5	APOE
Pubmed	35525274	Nuclear focal adhesion kinase induces APC/C activator protein CDH1-mediated cyclin-dependent kinase 4/6 degradation and inhibits melanoma proliferation.	Pubmed	0.01132	1	0.01306	0.148	1	5	CDK6
Pubmed	25646773	Livers with constitutive mTORC1 activity resist steatosis independent of feedback suppression of Akt.	Pubmed	0.01132	1	0.01306	0.148	1	5	PTEN
Pubmed	12359736	The betagamma subunit of heterotrimeric G proteins interacts with RACK1 and two other WD repeat proteins.	Pubmed	0.01132	1	0.01306	0.148	1	5	GNB1
Pubmed	21868449	Gene repressive activity of RIP140 through direct interaction with CDK8.	Pubmed	0.01132	1	0.01306	0.148	1	5	NRIP1
Pubmed	18086889	The HSA domain of BRG1 mediates critical interactions required for glucocorticoid receptor-dependent transcriptional activation in vivo.	Pubmed	0.01132	1	0.01306	0.148	1	5	ARID1A
Pubmed	27713121	MicroRNA-130a alleviates human coronary artery endothelial cell injury and inflammatory responses by targeting PTEN via activating PI3K/Akt/eNOS signaling pathway.	Pubmed	0.01132	1	0.01306	0.148	1	5	PTEN
Pubmed	17242406	The recruitment of phosphatidylinositol 3-kinase to the E-cadherin-catenin complex at the plasma membrane is required for calcium-induced phospholipase C-gamma1 activation and human keratinocyte differentiation.	Pubmed	0.01132	1	0.01306	0.148	1	5	CTNNB1
Pubmed	19168721	Interaction of vascular smooth muscle cells and monocytes by soluble factors synergistically enhances IL-6 and MCP-1 production.	Pubmed	0.01132	1	0.01306	0.148	1	5	APOE
Pubmed	25671767	Anks3 interacts with nephronophthisis proteins and is required for normal renal development.	Pubmed	0.01132	1	0.01306	0.148	1	5	BICC1
Pubmed	9721216	Chromosomal mapping of human armadillo genes belonging to the p120(ctn)/plakophilin subfamily.	Pubmed	0.01132	1	0.01306	0.148	1	5	ARVCF
Pubmed	23009755	Constitutive overexpression of Norrin activates Wnt/?-catenin and endothelin-2 signaling to protect photoreceptors from light damage.	Pubmed	0.01132	1	0.01306	0.148	1	5	CTNNB1
Pubmed	15618521	Role of the kinase MST2 in suppression of apoptosis by the proto-oncogene product Raf-1.	Pubmed	0.01132	1	0.01306	0.148	1	5	RAF1
Pubmed	24332043	Transformation of the fallopian tube secretory epithelium leads to high-grade serous ovarian cancer in Brca;Tp53;Pten models.	Pubmed	0.01132	1	0.01306	0.148	1	5	PTEN
Pubmed	28122350	Transcriptional suppression of microRNA-27a contributes to laryngeal cancer differentiation via GSK-3?-involved Wnt/?-catenin pathway.	Pubmed	0.01132	1	0.01306	0.148	1	5	CTNNB1
Pubmed	14500673	Eosinophil major basic protein stimulates neutrophil superoxide production by a class IA phosphoinositide 3-kinase and protein kinase C-zeta-dependent pathway.	Pubmed	0.01132	1	0.01306	0.148	1	5	PRKCZ
Pubmed	28244951	The Role of NR2B-CREB-miR212/132-CRTC1-CREB Signal Network in Pain Regulation In Vitro and In Vivo.	Pubmed	0.01132	1	0.01306	0.148	1	5	GRIN2B
Pubmed	20086245	microRNA expression profile and identification of miR-29 as a prognostic marker and pathogenetic factor by targeting CDK6 in mantle cell lymphoma.	Pubmed	0.01132	1	0.01306	0.148	1	5	CDK6
Pubmed	22855531	Nonredundant roles of cytoplasmic ?- and ?-actin isoforms in regulation of epithelial apical junctions.	Pubmed	0.01132	1	0.01306	0.148	1	5	CTNNB1
Pubmed	33879538	Calcineurin Activity Is Increased in Charcot-Marie-Tooth 1B Demyelinating Neuropathy.	Pubmed	0.01132	1	0.01306	0.148	1	5	PPP3CA
Pubmed	25030234	Expression of Nek1 during kidney development and cyst formation in multiple nephron segments in the Nek1-deficient kat2J mouse model of polycystic kidney disease.	Pubmed	0.01132	1	0.01306	0.148	1	5	WT1
Pubmed	16581004	Role of hepatic STAT3 in brain-insulin action on hepatic glucose production.	Pubmed	0.01132	1	0.01306	0.148	1	5	INSR
Pubmed	16595606	Genetic linkage of hyperglycemia, body weight and serum amyloid-P in an intercross between C57BL/6 and C3H apolipoprotein E-deficient mice.	Pubmed	0.01132	1	0.01306	0.148	1	5	APOE
Pubmed	11179419	Characterization of syntenin, a syndecan-binding PDZ protein, as a component of cell adhesion sites and microfilaments.	Pubmed	0.01132	1	0.01306	0.148	1	5	CTNNB1
Pubmed	26545048	Molecular background of oligodendroglioma: 1p/19q, IDH, TERT, CIC and FUBP1.	Pubmed	0.01132	1	0.01306	0.148	1	5	TERT
Pubmed	32183843	Glucose, insulin, insulin receptor subunits ? and ? in normal and spontaneously diabetic and obese ob/ob and db/db infertile mouse testis and hypophysis.	Pubmed	0.01132	1	0.01306	0.148	1	5	INSR
Pubmed	33951424	Pharmacological Wnt ligand inhibition overcomes key tumor-mediated resistance pathways to anti-PD-1 immunotherapy.	Pubmed	0.01132	1	0.01306	0.148	1	5	PTEN
Pubmed	8120056	Role of the integrin alpha v beta 6 in cell attachment to fibronectin. Heterologous expression of intact and secreted forms of the receptor.	Pubmed	0.01132	1	0.01306	0.148	1	5	FN1
Pubmed	12590922	Relaxin regulates fibrillin 2, but not fibrillin 1, mRNA and protein expression by human dermal fibroblasts and murine fetal skin.	Pubmed	0.01132	1	0.01306	0.148	1	5	FBN1
Pubmed	11226259	Activation and targeting of extracellular signal-regulated kinases by beta-arrestin scaffolds.	Pubmed	0.01132	1	0.01306	0.148	1	5	RAF1
Pubmed	23142422	Animal models of autism with a particular focus on the neural basis of changes in social behaviour: an update article.	Pubmed	0.01132	1	0.01306	0.148	1	5	PTEN
Pubmed	21183738	Circulating platelet-activating factor is primarily cleared by transport, not intravascular hydrolysis by lipoprotein-associated phospholipase A2/ PAF acetylhydrolase.	Pubmed	0.01132	1	0.01306	0.148	1	5	APOE
Pubmed	31461656	Junctophilin Proteins Tether a Cav1-RyR2-KCa3.1 Tripartite Complex to Regulate Neuronal Excitability.	Pubmed	0.01132	1	0.01306	0.148	1	5	CACNA1D
Pubmed	22419519	Impact of the Reelin signaling cascade (ligands-receptors-adaptor complex) on cognition in schizophrenia.	Pubmed	0.01132	1	0.01306	0.148	1	5	APOE
Pubmed	22613727	Calpain induces N-terminal truncation of ?-catenin in normal murine liver development: diagnostic implications in hepatoblastomas.	Pubmed	0.01132	1	0.01306	0.148	1	5	CTNNB1
Pubmed	15670823	Bioluminescence resonance energy transfer identify scaffold protein CNK1 interactions in intact cells.	Pubmed	0.01132	1	0.01306	0.148	1	5	RAF1
Pubmed	27328324	Sox9 and Sox8 protect the adult testis from male-to-female genetic reprogramming and complete degeneration.	Pubmed	0.01132	1	0.01306	0.148	1	5	WT1
Pubmed	8036251	N-methyl-D-aspartic acid receptor structure and function.	Pubmed	0.01132	1	0.01306	0.148	1	5	GRIN2B
Pubmed	29530483	Exosomal ?v?6 integrin is required for monocyte M2 polarization in prostate cancer.	Pubmed	0.01132	1	0.01306	0.148	1	5	PTEN
Pubmed	23056358	Dab2ip regulates neuronal migration and neurite outgrowth in the developing neocortex.	Pubmed	0.01132	1	0.01306	0.148	1	5	PTEN
Pubmed	27918563	Dickkopf-1 promotes hematopoietic regeneration via direct and niche-mediated mechanisms.	Pubmed	0.01132	1	0.01306	0.148	1	5	CTNNB1
Pubmed	28075472	Suppression of PTEN/AKT signaling decreases the expression of TUBB3 and TOP2A with subsequent inhibition of cell growth and induction of apoptosis in human breast cancer MCF-7 cells via ATP and caspase-3 signaling pathways.	Pubmed	0.01132	1	0.01306	0.148	1	5	PTEN
Pubmed	8663071	betaII protein kinase C is required for the G2/M phase transition of cell cycle.	Pubmed	0.01132	1	0.01306	0.148	1	5	PRKCZ
Pubmed	19020013	NMDA receptor activation by HIV-Tat protein is clade dependent.	Pubmed	0.01132	1	0.01306	0.148	1	5	GRIN2B
Pubmed	16304445	Functional gene polymorphisms in aggressive and chronic periodontitis.	Pubmed	0.01132	1	0.01306	0.148	1	5	VDR
Pubmed	19433579	Hemoglobin and its scavenger protein haptoglobin associate with apoA-1-containing particles and influence the inflammatory properties and function of high density lipoprotein.	Pubmed	0.01132	1	0.01306	0.148	1	5	APOE
Pubmed	24493834	Lipoprotein lipase activity is required for cardiac lipid droplet production.	Pubmed	0.01132	1	0.01306	0.148	1	5	PTEN
Pubmed	8626038	Retinoic acid induces stage-specific repatterning of the rostral central nervous system.	Pubmed	0.01132	1	0.01306	0.148	1	5	PAX2
Pubmed	20593291	Polymorphisms in the calcineurin genes are associated with the training responsiveness of cardiac phenotypes in Chinese young adults.	Pubmed	0.01132	1	0.01306	0.148	1	5	PPP3CA
Pubmed	25862004	PTPIP51 levels in glioblastoma cells depend on inhibition of the EGF-receptor.	Pubmed	0.01132	1	0.01306	0.148	1	5	RAF1
Pubmed	26670611	Inhibition of G-protein-coupled Receptor Kinase 2 Prevents the Dysfunctional Cardiac Substrate Metabolism in Fatty Acid Synthase Transgenic Mice.	Pubmed	0.01132	1	0.01306	0.148	1	5	APOE
Pubmed	17122440	Regulation of smooth muscle cell proliferation by beta-catenin/T-cell factor signaling involves modulation of cyclin D1 and p21 expression.	Pubmed	0.01132	1	0.01306	0.148	1	5	CTNNB1
Pubmed	9214391	Involvement of ZO-1 in cadherin-based cell adhesion through its direct binding to alpha catenin and actin filaments.	Pubmed	0.01132	1	0.01306	0.148	1	5	CTNNB1
Pubmed	20507346	The role of germline AIP, MEN1, PRKAR1A, CDKN1B and CDKN2C mutations in causing pituitary adenomas in a large cohort of children, adolescents, and patients with genetic syndromes.	Pubmed	0.01132	1	0.01306	0.148	1	5	CDKN1B
Pubmed	15751084	Accelerating effect of an MRL gene locus on the severity and onset of arthropathy in DBA/1 mice.	Pubmed	0.01132	1	0.01306	0.148	1	5	MME
Pubmed	31121182	Disruption of the CCL1-CCR8 axis inhibits vascular Treg recruitment and function and promotes atherosclerosis in mice.	Pubmed	0.01132	1	0.01306	0.148	1	5	APOE
Pubmed	10893270	Wnt/frizzled-2 signaling induces aggregation and adhesion among cardiac myocytes by increased cadherin-beta-catenin complex.	Pubmed	0.01132	1	0.01306	0.148	1	5	CTNNB1
Pubmed	15799029	Osteoprotegerin (OPG) is localized to the Weibel-Palade bodies of human vascular endothelial cells and is physically associated with von Willebrand factor.	Pubmed	0.01132	1	0.01306	0.148	1	5	FN1
Pubmed	22611241	Pten loss in CD4 T cells enhances their helper function but does not lead to autoimmunity or lymphoma.	Pubmed	0.01132	1	0.01306	0.148	1	5	PTEN
Pubmed	10195894	Positive and negative regulation of IkappaB kinase activity through IKKbeta subunit phosphorylation.	Pubmed	0.01132	1	0.01306	0.148	1	5	PRKCZ
Pubmed	22334075	PPAR? contributes to PKM2 and HK2 expression in fatty liver.	Pubmed	0.01132	1	0.01306	0.148	1	5	PTEN
Pubmed	18483224	Regulation of the brown and white fat gene programs through a PRDM16/CtBP transcriptional complex.	Pubmed	0.01132	1	0.01306	0.148	1	5	PRDM16
Pubmed	11116088	The mouse Clock locus: sequence and comparative analysis of 204 kb from mouse chromosome 5.	Pubmed	0.01132	1	0.01306	0.148	1	5	SRD5A3
Pubmed	12237775	Biological activity of the thyroid TRK-T3 oncogene requires signalling through Shc.	Pubmed	0.01132	1	0.01306	0.148	1	5	INSR
Pubmed	11084657	Characterisation of Crim1 expression in the developing mouse urogenital tract reveals a sexually dimorphic gonadal expression pattern.	Pubmed	0.01132	1	0.01306	0.148	1	5	WT1
Pubmed	9070220	Mouse and human SHPS-1: molecular cloning of cDNAs and chromosomal localization of genes.	Pubmed	0.01132	1	0.01306	0.148	1	5	PTPN11
Pubmed	30187863	Differential requirement of kindlin-3 for T cell progenitor homing to the non-vascularized and vascularized thymus.	Pubmed	0.01132	1	0.01306	0.148	1	5	FN1
Pubmed	18818203	G0 function of BCL2 and BCL-xL requires BAX, BAK, and p27 phosphorylation by Mirk, revealing a novel role of BAX and BAK in quiescence regulation.	Pubmed	0.01132	1	0.01306	0.148	1	5	CDKN1B
Pubmed	12213839	N-cadherin-dependent cell-cell contact regulates Rho GTPases and beta-catenin localization in mouse C2C12 myoblasts.	Pubmed	0.01132	1	0.01306	0.148	1	5	CTNNB1
Pubmed	19095793	Failure of T cell homing, reduced CD4/CD8alphaalpha intraepithelial lymphocytes, and inflammation in the gut of vitamin D receptor KO mice.	Pubmed	0.01132	1	0.01306	0.148	1	5	VDR
Pubmed	18202124	Protein kinase C-zeta phosphorylates insulin receptor substrate-1, -3, and -4 but not -2: isoform specific determinants of specificity in insulin signaling.	Pubmed	0.01132	1	0.01306	0.148	1	5	PRKCZ
Pubmed	16845383	Critical role for Daxx in regulating Mdm2.	Pubmed	0.01132	1	0.01306	0.148	1	5	PTEN
Pubmed	19372095	Genetic risk factors for arterial ischemic stroke in children: a possible MTHFR and eNOS gene-gene interplay?	Pubmed	0.01132	1	0.01306	0.148	1	5	ACE
Pubmed	17207964	Epistatic effects of polymorphisms in genes from the renin-angiotensin, bradykinin, and fibrinolytic systems on plasma t-PA and PAI-1 levels.	Pubmed	0.01132	1	0.01306	0.148	1	5	ACE
Pubmed	10966653	Hot spots in beta-catenin for interactions with LEF-1, conductin and APC.	Pubmed	0.01132	1	0.01306	0.148	1	5	CTNNB1
Pubmed	21903671	Rhou maintains the epithelial architecture and facilitates differentiation of the foregut endoderm.	Pubmed	0.01132	1	0.01306	0.148	1	5	CTNNB1
Pubmed	25744732	Downregulation of telomerase activity by diclofenac and curcumin is associated with cell cycle arrest and induction of apoptosis in colon cancer.	Pubmed	0.01132	1	0.01306	0.148	1	5	TERT
Pubmed	11145703	Protein kinase C zeta phosphorylates a subset of selective sites of the NADPH oxidase component p47phox and participates in formyl peptide-mediated neutrophil respiratory burst.	Pubmed	0.01132	1	0.01306	0.148	1	5	PRKCZ
Pubmed	26875626	Positive Allosteric Modulators of GluN2A-Containing NMDARs with Distinct Modes of Action and Impacts on Circuit Function.	Pubmed	0.01132	1	0.01306	0.148	1	5	GRIN2B
Pubmed	27756793	MicroRNA-181b Controls Atherosclerosis and Aneurysms Through Regulation of TIMP-3 and Elastin.	Pubmed	0.01132	1	0.01306	0.148	1	5	APOE
Pubmed	8730099	Role of cyclin A and p27 in anti-IgM induced G1 growth arrest of murine B-cell lymphomas.	Pubmed	0.01132	1	0.01306	0.148	1	5	CDKN1B
Pubmed	19726645	NMDA receptor GluN2B (GluR epsilon 2/NR2B) subunit is crucial for channel function, postsynaptic macromolecular organization, and actin cytoskeleton at hippocampal CA3 synapses.	Pubmed	0.01132	1	0.01306	0.148	1	5	GRIN2B
Pubmed	24910389	Slug regulates E-cadherin repression via p19Arf in prostate tumorigenesis.	Pubmed	0.01132	1	0.01306	0.148	1	5	PTEN
Pubmed	15797855	Heparan sulfate targets the HIV-1 envelope glycoprotein gp120 coreceptor binding site.	Pubmed	0.01132	1	0.01306	0.148	1	5	HSPG2
Pubmed	28634044	miR-218 suppresses gastric cancer cell cycle progression through the CDK6/Cyclin D1/E2F1 axis in a feedback loop.	Pubmed	0.01132	1	0.01306	0.148	1	5	CDK6
Pubmed	26212011	Grb2 depletion under non-stimulated conditions inhibits PTEN, promotes Akt-induced tumor formation and contributes to poor prognosis in ovarian cancer.	Pubmed	0.01132	1	0.01306	0.148	1	5	PTEN
Pubmed	11731229	FAM deubiquitylating enzyme is essential for preimplantation mouse embryo development.	Pubmed	0.01132	1	0.01306	0.148	1	5	CTNNB1
Pubmed	20101243	A genome-wide association study identifies pancreatic cancer susceptibility loci on chromosomes 13q22.1, 1q32.1 and 5p15.33.	Pubmed	0.01132	1	0.01306	0.148	1	5	TERT
Pubmed	33399538	Pituitary stem cells produce paracrine WNT signals to control the expansion of their descendant progenitor cells.	Pubmed	0.01132	1	0.01306	0.148	1	5	CTNNB1
Pubmed	20394945	Infantile hypercalcemia and hypercalciuria: new insights into a vitamin D-dependent mechanism and response to ketoconazole treatment.	Pubmed	0.01132	1	0.01306	0.148	1	5	VDR
Pubmed	21464733	Significance of cell cycle regulatory proteins as malignant and prognostic biomarkers in ovarian epithelial tumors.	Pubmed	0.01132	1	0.01306	0.148	1	5	CDKN1B
Pubmed	18424770	The Wilms' tumor suppressor Wt1 activates transcription of the erythropoietin receptor in hematopoietic progenitor cells.	Pubmed	0.01132	1	0.01306	0.148	1	5	WT1
Pubmed	30107592	Dissecting KMT2D missense mutations in Kabuki syndrome patients.	Pubmed	0.01132	1	0.01306	0.148	1	5	KMT2D
Pubmed	22955284	Nectin-1 binds and signals through the fibroblast growth factor receptor.	Pubmed	0.01132	1	0.01306	0.148	1	5	FGFR1
Pubmed	17881460	Developmental regulation of calcineurin isoforms in the rodent kidney: association with COX-2.	Pubmed	0.01132	1	0.01306	0.148	1	5	PPP3CA
Pubmed	17700700	Cdk1 is sufficient to drive the mammalian cell cycle.	Pubmed	0.01132	1	0.01306	0.148	1	5	CDK6
Pubmed	25683482	APLP1 and APLP2, members of the APP family of proteins, behave similarly to APP in that they associate with NMDA receptors and enhance NMDA receptor surface expression.	Pubmed	0.01132	1	0.01306	0.148	1	5	GRIN2B
Pubmed	20137080	Helicobacter pylori-induced activation of beta-catenin involves low density lipoprotein receptor-related protein 6 and Dishevelled.	Pubmed	0.01132	1	0.01306	0.148	1	5	CTNNB1
Pubmed	22209340	Immunohistochemical expression profile of ?-catenin, E-cadherin, P-cadherin, laminin-5?2 chain, and SMAD4 in colorectal serrated adenocarcinoma.	Pubmed	0.01132	1	0.01306	0.148	1	5	CTNNB1
Pubmed	23201680	COUP-TFII inhibits TGF-?-induced growth barrier to promote prostate tumorigenesis.	Pubmed	0.01132	1	0.01306	0.148	1	5	PTEN
Pubmed	18640244	Identification of genes that restrict astrocyte differentiation of midgestational neural precursor cells.	Pubmed	0.01132	1	0.01306	0.148	1	5	HMGA2
Pubmed	18556463	Suppressor of cytokine signaling 1 inhibits IFN-gamma inflammatory signaling in human keratinocytes by sustaining ERK1/2 activation.	Pubmed	0.01132	1	0.01306	0.148	1	5	RAF1
Pubmed	17435047	Abnormal development of urogenital organs in Dlgh1-deficient mice.	Pubmed	0.01132	1	0.01306	0.148	1	5	PAX2
Pubmed	15075335	The scaffold protein CNK1 interacts with the tumor suppressor RASSF1A and augments RASSF1A-induced cell death.	Pubmed	0.01132	1	0.01306	0.148	1	5	RAF1
Pubmed	16204028	The threshold level of adenomatous polyposis coli protein for mouse intestinal tumorigenesis.	Pubmed	0.01132	1	0.01306	0.148	1	5	CTNNB1
Pubmed	9300780	Adenoviral vector-mediated overexpression of serum amyloid A in apoA-I-deficient mice.	Pubmed	0.01132	1	0.01306	0.148	1	5	APOE
Pubmed	16630820	Parafibromin/Hyrax activates Wnt/Wg target gene transcription by direct association with beta-catenin/Armadillo.	Pubmed	0.01132	1	0.01306	0.148	1	5	CTNNB1
Pubmed	34592152	HIF-1 recruits NANOG as a coactivator for TERT gene transcription in hypoxic breast cancer stem cells.	Pubmed	0.01132	1	0.01306	0.148	1	5	TERT
Pubmed	16495313	Notch ligands with contrasting functions: Jagged1 and Delta1 in the mouse inner ear.	Pubmed	0.01132	1	0.01306	0.148	1	5	CDKN1B
Pubmed	28973855	Autophagy is required for endothelial cell alignment and atheroprotection under physiological blood flow.	Pubmed	0.01132	1	0.01306	0.148	1	5	APOE
Pubmed	25477471	Cyclic stretch-induced TGF-?1 and fibronectin expression is mediated by ?1-integrin through c-Src- and STAT3-dependent pathways in renal epithelial cells.	Pubmed	0.01132	1	0.01306	0.148	1	5	FN1
Pubmed	11818962	Efficient generation and mapping of recessive developmental mutations using ENU mutagenesis.	Pubmed	0.01132	1	0.01306	0.148	1	5	PRDM16
Pubmed	24670665	Haematopoietic stem cells require a highly regulated protein synthesis rate.	Pubmed	0.01132	1	0.01306	0.148	1	5	PTEN
Pubmed	18172297	Crucial role of phospholipase C epsilon in skin inflammation induced by tumor-promoting phorbol ester.	Pubmed	0.01132	1	0.01306	0.148	1	5	PLCE1
Pubmed	23561647	Genome-wide association study of coronary and aortic calcification implicates risk loci for coronary artery disease and myocardial infarction.	Pubmed	0.01132	1	0.01306	0.148	1	5	PHACTR1
Pubmed	25970248	Melanoma-intrinsic ?-catenin signalling prevents anti-tumour immunity.	Pubmed	0.01132	1	0.01306	0.148	1	5	PTEN
Pubmed	25729345	The inner CSF-brain barrier: developmentally controlled access to the brain via intercellular junctions.	Pubmed	0.01132	1	0.01306	0.148	1	5	CTNNB1
Pubmed	30181396	Regulation of Transcription Factor SP1 by the ?-Catenin Destruction Complex Modulates Wnt Response.	Pubmed	0.01132	1	0.01306	0.148	1	5	CTNNB1
Pubmed	22933778	Adaptor protein APPL1 couples synaptic NMDA receptor with neuronal prosurvival phosphatidylinositol 3-kinase/Akt pathway.	Pubmed	0.01132	1	0.01306	0.148	1	5	GRIN2B
Pubmed	32350523	Epo receptor signaling in macrophages alters the splenic niche to promote erythroid differentiation.	Pubmed	0.01132	1	0.01306	0.148	1	5	CTNNB1
Pubmed	24200692	Differential AKT dependency displayed by mouse models of BRAFV600E-initiated melanoma.	Pubmed	0.01132	1	0.01306	0.148	1	5	PTEN
Pubmed	19244345	Caveolin-1-mediated suppression of cyclooxygenase-2 via a beta-catenin-Tcf/Lef-dependent transcriptional mechanism reduced prostaglandin E2 production and survivin expression.	Pubmed	0.01132	1	0.01306	0.148	1	5	CTNNB1
Pubmed	23091169	Identification of Dlk1-Dio3 imprinted gene cluster noncoding RNAs as novel candidate biomarkers for liver tumor promotion.	Pubmed	0.01132	1	0.01306	0.148	1	5	CTNNB1
Pubmed	34090924	Transgenic mouse models of breast cancer.	Pubmed	0.01132	1	0.01306	0.148	1	5	PTEN
Pubmed	29444424	Activity Regulates Cell Death within Cortical Interneurons through a Calcineurin-Dependent Mechanism.	Pubmed	0.01132	1	0.01306	0.148	1	5	PPP3CA
Pubmed	28622298	TGF? pathway limits dedifferentiation following WNT and MAPK pathway activation to suppress intestinal tumourigenesis.	Pubmed	0.01132	1	0.01306	0.148	1	5	CTNNB1
Pubmed	16436603	Transition from reversible to persistent binding of CaMKII to postsynaptic sites and NR2B.	Pubmed	0.01132	1	0.01306	0.148	1	5	GRIN2B
Pubmed	7649993	Mitogen-activated protein kinase activation requires two signal inputs from the human anaphylatoxin C5a receptor.	Pubmed	0.01132	1	0.01306	0.148	1	5	GNB1
Pubmed	12783789	Wnt11 and Ret/Gdnf pathways cooperate in regulating ureteric branching during metanephric kidney development.	Pubmed	0.01132	1	0.01306	0.148	1	5	PAX2
Pubmed	28658220	Whole-body imaging of lymphovascular niches identifies pre-metastatic roles of midkine.	Pubmed	0.01132	1	0.01306	0.148	1	5	PTEN
Pubmed	16556734	The FoxM1 transcription factor is required to maintain pancreatic beta-cell mass.	Pubmed	0.01132	1	0.01306	0.148	1	5	CDKN1B
Pubmed	17053782	C-terminal phosphorylation controls the stability and function of p27kip1.	Pubmed	0.01132	1	0.01306	0.148	1	5	CDKN1B
Pubmed	30926899	Shp-2 is critical for ERK and metabolic engagement downstream of IL-15 receptor in NK cells.	Pubmed	0.01132	1	0.01306	0.148	1	5	PTPN11
Pubmed	19066720	Candidate genes for temporal lobe epilepsy: a replication study.	Pubmed	0.01132	1	0.01306	0.148	1	5	APOE
Pubmed	9300656	Craniosynostosis: genes and mechanisms.	Pubmed	0.01132	1	0.01306	0.148	1	5	FGFR1
Pubmed	25164012	Zfx facilitates tumorigenesis caused by activation of the Hedgehog pathway.	Pubmed	0.01132	1	0.01306	0.148	1	5	PTEN
Pubmed	12937339	WNT7a induces E-cadherin in lung cancer cells.	Pubmed	0.01132	1	0.01306	0.148	1	5	CTNNB1
Pubmed	21295277	?-catenin enhances Oct-4 activity and reinforces pluripotency through a TCF-independent mechanism.	Pubmed	0.01132	1	0.01306	0.148	1	5	CTNNB1
Pubmed	22261707	Divergent expression of MUC5AC, MUC6, MUC2, CD10, and CDX-2 in dysplasia and intramucosal adenocarcinomas with intestinal and foveolar morphology: is this evidence of distinct gastric and intestinal pathways to carcinogenesis in Barrett Esophagus?	Pubmed	0.01132	1	0.01306	0.148	1	5	MME
Pubmed	32807988	Single-cell transcriptomics identifies a distinct luminal progenitor cell type in distal prostate invagination tips.	Pubmed	0.01132	1	0.01306	0.148	1	5	PTEN
Pubmed	21093899	Endometrial cancer and genetic variation in PTEN, PIK3CA, AKT1, MLH1, and MSH2 within a population-based case-control study.	Pubmed	0.01132	1	0.01306	0.148	1	5	PTEN
Pubmed	22945629	FOXO1 orchestrates the bone-suppressing function of gut-derived serotonin.	Pubmed	0.01132	1	0.01306	0.148	1	5	LRP5
Pubmed	24491801	UTX and MLL4 coordinately regulate transcriptional programs for cell proliferation and invasiveness in breast cancer cells.	Pubmed	0.01132	1	0.01306	0.148	1	5	KMT2D
Pubmed	25959802	The CDKN1B-RB1-E2F1 pathway protects mouse spermatogonial stem cells from genomic damage.	Pubmed	0.01132	1	0.01306	0.148	1	5	CDKN1B
Pubmed	20304053	Expression of vitamin D receptor (VDR), cyclooxygenase-2 (COX-2) and 15-hydroxyprostaglandin dehydrogenase (15-PGDH) in benign and malignant ovarian tissue and 25-hydroxycholecalciferol (25(OH2)D3) and prostaglandin E2 (PGE2) serum level in ovarian cancer patients.	Pubmed	0.01132	1	0.01306	0.148	1	5	VDR
Pubmed	17570749	Genetic prediction of future type 2 diabetes.	Pubmed	0.01132	1	0.01306	0.148	1	5	KCNJ11
Pubmed	12122980	[Genetics of blood coagulation in young stroke patients].	Pubmed	0.01132	1	0.01306	0.148	1	5	ACE
Pubmed	20558387	Genetic variation and neuroimaging measures in Alzheimer disease.	Pubmed	0.01132	1	0.01306	0.148	1	5	APOE
Pubmed	23886629	The Akt substrate Girdin is a regulator of insulin signaling in myoblast cells.	Pubmed	0.01132	1	0.01306	0.148	1	5	INSR
Pubmed	19474519	Mutation analysis of MEN1, HRPT2, CASR, CDKN1B, and AIP genes in primary hyperparathyroidism patients with features of genetic predisposition.	Pubmed	0.01132	1	0.01306	0.148	1	5	CDKN1B
Pubmed	19197339	Regulation of human myoblast differentiation by PEBP4.	Pubmed	0.01132	1	0.01306	0.148	1	5	RAF1
Pubmed	9554852	Functional interaction of an axin homolog, conductin, with beta-catenin, APC, and GSK3beta.	Pubmed	0.01132	1	0.01306	0.148	1	5	CTNNB1
Pubmed	8756432	Modification of NMDA receptor channels and synaptic transmission by targeted disruption of the NR2C gene.	Pubmed	0.01132	1	0.01306	0.148	1	5	GRIN2B
Pubmed	15592430	FGF-20 and DKK1 are transcriptional targets of beta-catenin and FGF-20 is implicated in cancer and development.	Pubmed	0.01132	1	0.01306	0.148	1	5	CTNNB1
Pubmed	22055460	TSC1/TSC2 inactivation inhibits AKT through mTORC1-dependent up-regulation of STAT3-PTEN cascade.	Pubmed	0.01132	1	0.01306	0.148	1	5	PTEN
Pubmed	16916662	Association of HLA-DR, -DQ, and vitamin D receptor alleles and haplotypes with tuberculosis in the Venda of South Africa.	Pubmed	0.01132	1	0.01306	0.148	1	5	VDR
Pubmed	12974390	EGFR and FGFR signaling through FRS2 is subject to negative feedback control by ERK1/2.	Pubmed	0.01132	1	0.01306	0.148	1	5	PTPN11
Pubmed	20223821	Protease-activated receptor-1 (PAR1) acts via a novel Galpha13-dishevelled axis to stabilize beta-catenin levels.	Pubmed	0.01132	1	0.01306	0.148	1	5	CTNNB1
Pubmed	15327767	Synergy between LRH-1 and beta-catenin induces G1 cyclin-mediated cell proliferation.	Pubmed	0.01132	1	0.01306	0.148	1	5	CTNNB1
Pubmed	17785448	A Hox-Eya-Pax complex regulates early kidney developmental gene expression.	Pubmed	0.01132	1	0.01306	0.148	1	5	PAX2
Pubmed	20113359	Associations between polymorphisms in five inflammation-related genes and cognitive ability in older persons.	Pubmed	0.01132	1	0.01306	0.148	1	5	HNF1A
Pubmed	21812758	The heterotrimeric G protein subunits G?(q) and G?(1) have lysophospholipase D activity.	Pubmed	0.01132	1	0.01306	0.148	1	5	GNB1
Pubmed	34411563	POGLUT2 and POGLUT3 O-glucosylate multiple EGF repeats in fibrillin-1, -2, and LTBP1 and promote secretion of fibrillin-1.	Pubmed	0.01132	1	0.01306	0.148	1	5	FBN1
Pubmed	31637311	Loss of spatacsin impairs cholesterol trafficking and calcium homeostasis.	Pubmed	0.01132	1	0.01306	0.148	1	5	PPP3CA
Pubmed	11292619	Contributions of angiotensin II and tumor necrosis factor-alpha to the development of renal fibrosis.	Pubmed	0.01132	1	0.01306	0.148	1	5	AGT
Pubmed	26598235	Myofibroblastic Conversion and Regeneration of Mesothelial Cells in Peritoneal and Liver Fibrosis.	Pubmed	0.01132	1	0.01306	0.148	1	5	WT1
Pubmed	12589056	IKKalpha regulates mitogenic signaling through transcriptional induction of cyclin D1 via Tcf.	Pubmed	0.01132	1	0.01306	0.148	1	5	CTNNB1
Pubmed	15266301	Mutation analysis of five candidate genes in Chinese patients with hypospadias.	Pubmed	0.01132	1	0.01306	0.148	1	5	WT1
Pubmed	21885851	MicroRNA-16 and microRNA-424 regulate cell-autonomous angiogenic functions in endothelial cells via targeting vascular endothelial growth factor receptor-2 and fibroblast growth factor receptor-1.	Pubmed	0.01132	1	0.01306	0.148	1	5	FGFR1
Pubmed	23382837	A subpopulation of smooth muscle cells, derived from melanocyte-competent precursors, prevents patent ductus arteriosus.	Pubmed	0.01132	1	0.01306	0.148	1	5	CTNNB1
Pubmed	19325126	RBX1/ROC1 disruption results in early embryonic lethality due to proliferation failure, partially rescued by simultaneous loss of p27.	Pubmed	0.01132	1	0.01306	0.148	1	5	CDKN1B
Pubmed	28350865	Multi-drug loaded micelles delivering chemotherapy and targeted therapies directed against HSP90 and the PI3K/AKT/mTOR pathway in prostate cancer.	Pubmed	0.01132	1	0.01306	0.148	1	5	PTEN
Pubmed	21726547	Shroom3 and a Pitx2-N-cadherin pathway function cooperatively to generate asymmetric cell shape changes during gut morphogenesis.	Pubmed	0.01132	1	0.01306	0.148	1	5	CTNNB1
Pubmed	30626205	TLR2 Promotes Vascular Smooth Muscle Cell Chondrogenic Differentiation and Consequent Calcification via the Concerted Actions of Osteoprotegerin Suppression and IL-6-Mediated RANKL Induction.	Pubmed	0.01132	1	0.01306	0.148	1	5	APOE
Pubmed	7588063	Disruption of the mouse RBP-J kappa gene results in early embryonic death.	Pubmed	0.01132	1	0.01306	0.148	1	5	FGFR1
Pubmed	22334701	Alix protein is substrate of Ozz-E3 ligase and modulates actin remodeling in skeletal muscle.	Pubmed	0.01132	1	0.01306	0.148	1	5	CTNNB1
Pubmed	17219248	In vivo functions of mitogen-activated protein kinases: conclusions from knock-in and knock-out mice.	Pubmed	0.01132	1	0.01306	0.148	1	5	RAF1
Pubmed	19447494	Rapamycin enhances LPS induction of tissue factor and tumor necrosis factor-alpha expression in macrophages by reducing IL-10 expression.	Pubmed	0.01132	1	0.01306	0.148	1	5	PTEN
Pubmed	24535599	Phosphorylation of Grb14 BPS domain by GSK-3 correlates with complex forming of Grb14 and insulin receptor.	Pubmed	0.01132	1	0.01306	0.148	1	5	INSR
Pubmed	12592609	Extracellular matrix protein expression during mouse detrusor development.	Pubmed	0.01132	1	0.01306	0.148	1	5	FN1
Pubmed	30061390	FGFR1-mediated protocadherin-15 loading mediates cargo specificity during intraflagellar transport in inner ear hair-cell kinocilia.	Pubmed	0.01132	1	0.01306	0.148	1	5	FGFR1
Pubmed	22562232	Regulation of aggrecanases from the ADAMTS family and aggrecan neoepitope formation during in vitro chondrogenesis of human mesenchymal stem cells.	Pubmed	0.01132	1	0.01306	0.148	1	5	ADAMTS9
Pubmed	18064631	Interleukin-18 stimulates fibronectin expression in primary human cardiac fibroblasts via PI3K-Akt-dependent NF-kappaB activation.	Pubmed	0.01132	1	0.01306	0.148	1	5	FN1
Pubmed	21450592	Multifactor dimensionality reduction analysis of MTHFR, PAI-1, ACE, PON1, and eNOS gene polymorphisms in patients with early onset coronary artery disease.	Pubmed	0.01132	1	0.01306	0.148	1	5	ACE
Pubmed	15699129	Negative regulation of phagocytosis in macrophages by the CD47-SHPS-1 system.	Pubmed	0.01132	1	0.01306	0.148	1	5	PTPN11
Pubmed	27170659	Deletion of novel protein TMEM35 alters stress-related functions and impairs long-term memory in mice.	Pubmed	0.01132	1	0.01306	0.148	1	5	GRIN2B
Pubmed	25835425	Genetics of Vascular Dementia: Systematic Review and Meta-Analysis.	Pubmed	0.01132	1	0.01306	0.148	1	5	APOE
Pubmed	16603732	Identification of the MLL2 complex as a coactivator for estrogen receptor alpha.	Pubmed	0.01132	1	0.01306	0.148	1	5	KMT2D
Pubmed	19570982	Differential regulation of elastic fiber formation by fibulin-4 and -5.	Pubmed	0.01132	1	0.01306	0.148	1	5	FBN1
Pubmed	12663502	Cyclin D1 over-expression correlates with beta-catenin activation, but not with H-ras mutations, and phosphorylation of Akt, GSK3 beta and ERK1/2 in mouse hepatic carcinogenesis.	Pubmed	0.01132	1	0.01306	0.148	1	5	CTNNB1
Pubmed	9515963	Role of the NF-ATc transcription factor in morphogenesis of cardiac valves and septum.	Pubmed	0.01132	1	0.01306	0.148	1	5	PPP3CA
Pubmed	18233995	Differential interaction of NMDA receptor subtypes with the post-synaptic density-95 family of membrane associated guanylate kinase proteins.	Pubmed	0.01132	1	0.01306	0.148	1	5	GRIN2B
Pubmed	34230470	EZH2-induced lysine K362 methylation enhances TMPRSS2-ERG oncogenic activity in prostate cancer.	Pubmed	0.01132	1	0.01306	0.148	1	5	PTEN
Pubmed	16434701	Regulation of the human p21(waf1/cip1) gene promoter via multiple binding sites for p53 and the vitamin D3 receptor.	Pubmed	0.01132	1	0.01306	0.148	1	5	VDR
Pubmed	12832534	Factors in the genetic background suppress the engrailed-1 cerebellar phenotype.	Pubmed	0.01132	1	0.01306	0.148	1	5	PAX2
Pubmed	28494495	Mutations in LRP5,FZD4, TSPAN12, NDP, ZNF408, or KIF11 Genes Account for 38.7% of Chinese Patients With Familial Exudative Vitreoretinopathy.	Pubmed	0.01132	1	0.01306	0.148	1	5	LRP5
Pubmed	26212321	RA Acts in a Coherent Feed-Forward Mechanism with Tbx5 to Control Limb Bud Induction and Initiation.	Pubmed	0.01132	1	0.01306	0.148	1	5	CTNNB1
Pubmed	14630787	Early hematopoietic zinc finger protein (EHZF), the human homolog to mouse Evi3, is highly expressed in primitive human hematopoietic cells.	Pubmed	0.01132	1	0.01306	0.148	1	5	ZNF423
Pubmed	25587123	Ret is critical for podocyte survival following glomerular injury in vivo.	Pubmed	0.01132	1	0.01306	0.148	1	5	WT1
Pubmed	11133159	Characterization of Pax-2 regulatory sequences that direct transgene expression in the Wolffian duct and its derivatives.	Pubmed	0.01132	1	0.01306	0.148	1	5	PAX2
Pubmed	27265527	Germ cell specific overactivation of WNT/?catenin signalling has no effect on folliculogenesis but causes fertility defects due to abnormal foetal development.	Pubmed	0.01132	1	0.01306	0.148	1	5	CTNNB1
Pubmed	24812425	Catalase overexpression prevents nuclear factor erythroid 2-related factor 2 stimulation of renal angiotensinogen gene expression, hypertension, and kidney injury in diabetic mice.	Pubmed	0.01132	1	0.01306	0.148	1	5	AGT
Pubmed	22057897	Insulin receptor signaling mediates APP processing and ?-amyloid accumulation without altering survival in a transgenic mouse model of Alzheimer's disease.	Pubmed	0.01132	1	0.01306	0.148	1	5	INSR
Pubmed	7782277	A direct interaction between G-protein beta gamma subunits and the Raf-1 protein kinase.	Pubmed	0.01132	1	0.01306	0.148	1	5	RAF1
Pubmed	31300484	Sprouty1 Controls Genitourinary Development via its N-Terminal Tyrosine.	Pubmed	0.01132	1	0.01306	0.148	1	5	WT1
Pubmed	24167568	Inhibition of CIN85-mediated invasion by a novel SH3 domain binding motif in the lysyl oxidase propeptide.	Pubmed	0.01132	1	0.01306	0.148	1	5	RAF1
Pubmed	29202462	Paracrine osteoprotegerin and ?-catenin stabilization support synovial sarcomagenesis in periosteal cells.	Pubmed	0.01132	1	0.01306	0.148	1	5	CTNNB1
Pubmed	9405464	The vascular endothelial growth factor receptor KDR activates multiple signal transduction pathways in porcine aortic endothelial cells.	Pubmed	0.01132	1	0.01306	0.148	1	5	PTPN11
Pubmed	29769563	Expressed repetitive elements are broadly applicable reference targets for normalization of reverse transcription-qPCR data in mice.	Pubmed	0.01132	1	0.01306	0.148	1	5	FBN1
Pubmed	20729852	A shared susceptibility locus in PLCE1 at 10q23 for gastric adenocarcinoma and esophageal squamous cell carcinoma.	Pubmed	0.01132	1	0.01306	0.148	1	5	PLCE1
Pubmed	12193606	Regulation of GTP-binding protein alpha q (Galpha q) signaling by the ezrin-radixin-moesin-binding phosphoprotein-50 (EBP50).	Pubmed	0.01132	1	0.01306	0.148	1	5	PLCB1
Pubmed	17092936	The LIM protein, Limd1, regulates AP-1 activation through an interaction with Traf6 to influence osteoclast development.	Pubmed	0.01132	1	0.01306	0.148	1	5	PRKCZ
Pubmed	32244588	and	Pubmed	0.01132	1	0.01306	0.148	1	5	PAX2
Pubmed	8575338	FGF suppresses apoptosis and induces differentiation of fibre cells in the mouse lens.	Pubmed	0.01132	1	0.01306	0.148	1	5	FGFR1
Pubmed	22442730	Differential specificity of endocrine FGF19 and FGF21 to FGFR1 and FGFR4 in complex with KLB.	Pubmed	0.01132	1	0.01306	0.148	1	5	FGFR1
Pubmed	8321198	Control of fibroblast growth factor receptor kinase signal transduction by heterodimerization of combinatorial splice variants.	Pubmed	0.01132	1	0.01306	0.148	1	5	FGFR1
Pubmed	26743285	Changes in immunoexpression of p53, Ki-67, Ets-1, APAF-1 and PTEN in serrated and conventional colon adenomas.	Pubmed	0.01132	1	0.01306	0.148	1	5	PTEN
Pubmed	27703144	Bmi1 marks distinct castration-resistant luminal progenitor cells competent for prostate regeneration and tumour initiation.	Pubmed	0.01132	1	0.01306	0.148	1	5	PTEN
Pubmed	11517258	Ataxia telangiectasia mutated-dependent apoptosis after genotoxic stress in the developing nervous system is determined by cellular differentiation status.	Pubmed	0.01132	1	0.01306	0.148	1	5	CDKN1B
Pubmed	9108307	Binding of the G protein betagamma subunit to multiple regions of G protein-gated inward-rectifying K+ channels.	Pubmed	0.01132	1	0.01306	0.148	1	5	GNB1
Pubmed	7529876	Tyrosine phosphorylation of focal adhesion kinase at sites in the catalytic domain regulates kinase activity: a role for Src family kinases.	Pubmed	0.01132	1	0.01306	0.148	1	5	INSR
Pubmed	21596751	Endorepellin, the angiostatic module of perlecan, interacts with both the ?2?1 integrin and vascular endothelial growth factor receptor 2 (VEGFR2): a dual receptor antagonism.	Pubmed	0.01132	1	0.01306	0.148	1	5	HSPG2
Pubmed	29674637	Ube2s stabilizes ?-Catenin through K11-linked polyubiquitination to promote mesendoderm specification and colorectal cancer development.	Pubmed	0.01132	1	0.01306	0.148	1	5	CTNNB1
Pubmed	24944491	Influence of adriamycin on changes in Nanog, Oct-4, Sox2, ARID1 and Wnt5b expression in liver cancer stem cells.	Pubmed	0.01132	1	0.01306	0.148	1	5	ARID1A
Pubmed	22916036	Stromal liver kinase B1 [STK11] signaling loss induces oviductal adenomas and endometrial cancer by activating mammalian Target of Rapamycin Complex 1.	Pubmed	0.01132	1	0.01306	0.148	1	5	PTEN
Pubmed	12807887	Cell adhesion to fibrillin-1 molecules and microfibrils is mediated by alpha 5 beta 1 and alpha v beta 3 integrins.	Pubmed	0.01132	1	0.01306	0.148	1	5	FBN1
Pubmed	22383952	Transcriptional regulation of N-acetylglutamate synthase.	Pubmed	0.01132	1	0.01306	0.148	1	5	HNF1A
Pubmed	28624440	BAG3 promotes proliferation of ovarian cancer cells via post-transcriptional regulation of Skp2 expression.	Pubmed	0.01132	1	0.01306	0.148	1	5	CDKN1B
Pubmed	34061174	Opposing effects of Wnt/?-catenin signaling on epithelial and mesenchymal cell fate in the developing cochlea.	Pubmed	0.01132	1	0.01306	0.148	1	5	CTNNB1
Pubmed	23888774	[Expression profile of calcineurin pathway genes in myocardium tissues in relation to ischemic heart remodeling in humans].	Pubmed	0.01132	1	0.01306	0.148	1	5	PPP3CA
Pubmed	18823527	A genome-wide association study for late-onset Alzheimer's disease using DNA pooling.	Pubmed	0.01132	1	0.01306	0.148	1	5	APOE
Pubmed	28854563	Integrin alpha 10, CD44, PTEN, cadherin-11 and lactoferrin expressions are potential biomarkers for selecting patients in need of central nervous system prophylaxis in diffuse large B-cell lymphoma.	Pubmed	0.01132	1	0.01306	0.148	1	5	PTEN
Pubmed	11804782	Evidence for coordinated interaction of cyclin D3 with p21 and cdk6 in directing the development of uterine stromal cell decidualization and polyploidy during implantation.	Pubmed	0.01132	1	0.01306	0.148	1	5	CDK6
Pubmed	19917775	The G protein betagamma subunit mediates reannealing of adherens junctions to reverse endothelial permeability increase by thrombin.	Pubmed	0.01132	1	0.01306	0.148	1	5	GNB1
Pubmed	20392936	Cholecystokinin facilitates glutamate release by increasing the number of readily releasable vesicles and releasing probability.	Pubmed	0.01132	1	0.01306	0.148	1	5	PLCB1
Pubmed	30518758	NSD2 is a conserved driver of metastatic prostate cancer progression.	Pubmed	0.01132	1	0.01306	0.148	1	5	PTEN
Pubmed	9013630	Overlapping expression and redundant activation of mesenchymal fibroblast growth factor (FGF) receptors by alternatively spliced FGF-8 ligands.	Pubmed	0.01132	1	0.01306	0.148	1	5	FGFR1
Pubmed	16880407	Topical vitamin D3 and low-calcemic analogs induce thymic stromal lymphopoietin in mouse keratinocytes and trigger an atopic dermatitis.	Pubmed	0.01132	1	0.01306	0.148	1	5	VDR
Pubmed	23164821	Clusterin regulates ?-amyloid toxicity via Dickkopf-1-driven induction of the wnt-PCP-JNK pathway.	Pubmed	0.01132	1	0.01306	0.148	1	5	CTNNB1
Pubmed	9169408	Interactions of the amino-terminal noncollagenous (NC1) domain of type VII collagen with extracellular matrix components. A potential role in epidermal-dermal adherence in human skin.	Pubmed	0.01132	1	0.01306	0.148	1	5	FN1
Pubmed	24425002	The protein phosphatase 2A B56? regulatory subunit is required for heart development.	Pubmed	0.01132	1	0.01306	0.148	1	5	CTNNB1
Pubmed	11280770	Activation of beta-catenin during hepatocarcinogenesis in transgenic mouse models: relationship to phenotype and tumor grade.	Pubmed	0.01132	1	0.01306	0.148	1	5	CTNNB1
Pubmed	18715846	Morphoproteomic profile of mTOR, Ras/Raf kinase/ERK, and NF-kappaB pathways in human gastric adenocarcinoma.	Pubmed	0.01132	1	0.01306	0.148	1	5	RAF1
Pubmed	18039847	Myeloid translocation gene family members associate with T-cell factors (TCFs) and influence TCF-dependent transcription.	Pubmed	0.01132	1	0.01306	0.148	1	5	CTNNB1
Pubmed	12504004	Mechanism of recruitment of WASP to the immunological synapse and of its activation following TCR ligation.	Pubmed	0.01132	1	0.01306	0.148	1	5	WIPF1
Pubmed	7959775	Tight-skin (Tsk) maps on mouse chromosome 2 within the region of linkage homology with human chromosome 15.	Pubmed	0.01132	1	0.01306	0.148	1	5	FBN1
Pubmed	16804073	Leptin suppresses stearoyl-CoA desaturase 1 by mechanisms independent of insulin and sterol regulatory element-binding protein-1c.	Pubmed	0.01132	1	0.01306	0.148	1	5	INSR
Pubmed	27935821	Stromal hedgehog signaling maintains smooth muscle and hampers micro-invasive prostate cancer.	Pubmed	0.01132	1	0.01306	0.148	1	5	PTEN
Pubmed	26082754	Diacylglycerol Lipase ? Knockout Mice Demonstrate Metabolic and Behavioral Phenotypes Similar to Those of Cannabinoid Receptor 1 Knockout Mice.	Pubmed	0.01132	1	0.01306	0.148	1	5	APOE
Pubmed	19185849	mTOR complex 2 is required for the development of prostate cancer induced by Pten loss in mice.	Pubmed	0.01132	1	0.01306	0.148	1	5	PTEN
Pubmed	25237190	Gln-362 of angiopoietin-2 mediates migration of tumor and endothelial cells through association with ?5?1 integrin.	Pubmed	0.01132	1	0.01306	0.148	1	5	FN1
Pubmed	16637265	[A comparative analysis of tuberculosis susceptibility genetic make-up in Tuvinians and Russians].	Pubmed	0.01132	1	0.01306	0.148	1	5	VDR
Pubmed	22043008	PTEN negatively regulates engulfment of apoptotic cells by modulating activation of Rac GTPase.	Pubmed	0.01132	1	0.01306	0.148	1	5	PTEN
Pubmed	22716248	Epidermolysis bullosa - a group of skin diseases with different causes but commonalities in gene expression.	Pubmed	0.01132	1	0.01306	0.148	1	5	FN1
Pubmed	9804835	The Gab1 protein is a docking site for multiple proteins involved in signaling by the B cell antigen receptor.	Pubmed	0.01132	1	0.01306	0.148	1	5	PTPN11
Pubmed	11566361	The mouse Fgfrl1 gene coding for a novel FGF receptor-like protein.	Pubmed	0.01132	1	0.01306	0.148	1	5	FGFR1
Pubmed	25156994	LincRNA-p21 regulates neointima formation, vascular smooth muscle cell proliferation, apoptosis, and atherosclerosis by enhancing p53 activity.	Pubmed	0.01132	1	0.01306	0.148	1	5	APOE
Pubmed	20212043	Mammalian Ste20-like kinase (Mst2) indirectly supports Raf-1/ERK pathway activity via maintenance of protein phosphatase-2A catalytic subunit levels and consequent suppression of inhibitory Raf-1 phosphorylation.	Pubmed	0.01132	1	0.01306	0.148	1	5	RAF1
Pubmed	26601954	Characterization of Microfibrillar-associated Protein 4 (MFAP4) as a Tropoelastin- and Fibrillin-binding Protein Involved in Elastic Fiber Formation.	Pubmed	0.01132	1	0.01306	0.148	1	5	FBN1
Pubmed	11959834	Novel retinoic acid generating activities in the neural tube and heart identified by conditional rescue of Raldh2 null mutant mice.	Pubmed	0.01132	1	0.01306	0.148	1	5	PAX2
Pubmed	23076151	SHOC2 and CRAF mediate ERK1/2 reactivation in mutant NRAS-mediated resistance to RAF inhibitor.	Pubmed	0.01132	1	0.01306	0.148	1	5	RAF1
Pubmed	11294873	Gbeta gamma isoforms selectively rescue plasma membrane localization and palmitoylation of mutant Galphas and Galphaq.	Pubmed	0.01132	1	0.01306	0.148	1	5	GNB1
Pubmed	31373834	Heterochronic regulation of lung development	Pubmed	0.01132	1	0.01306	0.148	1	5	WT1
Pubmed	19646905	Apoptotic cells promote their own clearance and immune tolerance through activation of the nuclear receptor LXR.	Pubmed	0.01132	1	0.01306	0.148	1	5	APOE
Pubmed	21863216	AHR regulates WT1 genetic programming during murine nephrogenesis.	Pubmed	0.01132	1	0.01306	0.148	1	5	WT1
Pubmed	26302789	Noncatalytic PTEN missense mutation predisposes to organ-selective cancer development in vivo.	Pubmed	0.01132	1	0.01306	0.148	1	5	PTEN
Pubmed	19164812	Suppressors of cytokine signaling modulate JAK/STAT-mediated cell responses during atherosclerosis.	Pubmed	0.01132	1	0.01306	0.148	1	5	APOE
Pubmed	23639288	p27 suppresses cyclooxygenase-2 expression by inhibiting p38? and p38?-mediated CREB phosphorylation upon arsenite exposure.	Pubmed	0.01132	1	0.01306	0.148	1	5	CDKN1B
Pubmed	19164803	The capacity of group V sPLA2 to increase atherogenicity of ApoE-/- and LDLR-/- mouse LDL in vitro predicts its atherogenic role in vivo.	Pubmed	0.01132	1	0.01306	0.148	1	5	APOE
Pubmed	7560076	Genetic factors in lipoprotein metabolism. Analysis of a genetic cross between inbred mouse strains NZB/BINJ and SM/J using a complete linkage map approach.	Pubmed	0.01132	1	0.01306	0.148	1	5	APOE
Pubmed	9281335	Growth-promoting interaction of IGF-II with the insulin receptor during mouse embryonic development.	Pubmed	0.01132	1	0.01306	0.148	1	5	INSR
Pubmed	23737530	Nuclear factor of activated T cells c1 mediates p21-activated kinase 1 activation in the modulation of chemokine-induced human aortic smooth muscle cell F-actin stress fiber formation, migration, and proliferation and injury-induced vascular wall remodeling.	Pubmed	0.01132	1	0.01306	0.148	1	5	CDK6
Pubmed	16457793	Differential expression of alpha-E-catenin and alpha-N-catenin in the developing cerebral cortex.	Pubmed	0.01132	1	0.01306	0.148	1	5	CTNNB1
Pubmed	34751748	NF-?B determines Paneth versus goblet cell fate decision in the small intestine.	Pubmed	0.01132	1	0.01306	0.148	1	5	CTNNB1
Pubmed	10908655	Down-regulation of p21WAF1/CIP1 or p27Kip1 abrogates antiestrogen-mediated cell cycle arrest in human breast cancer cells.	Pubmed	0.01132	1	0.01306	0.148	1	5	CDKN1B
Pubmed	15610065	Thr176 regulates the activity of the mouse nuclear receptor CAR and is conserved in the NR1I subfamily members PXR and VDR.	Pubmed	0.01132	1	0.01306	0.148	1	5	VDR
Pubmed	29191818	Sterol 27-hydroxylase gene dosage and the antiatherosclerotic effect of Rifampicin in mice.	Pubmed	0.01132	1	0.01306	0.148	1	5	APOE
Pubmed	16030120	Insulin-like growth factor pathway polymorphisms associated with body size in Hispanic and non-Hispanic white women.	Pubmed	0.01132	1	0.01306	0.148	1	5	VDR
Pubmed	11003833	Spatial specification of mammalian eye territories by reciprocal transcriptional repression of Pax2 and Pax6.	Pubmed	0.01132	1	0.01306	0.148	1	5	PAX2
Pubmed	22475757	Protein kinase C isoforms have differential roles in the regulation of human sebocyte biology.	Pubmed	0.01132	1	0.01306	0.148	1	5	PRKCZ
Pubmed	18835385	Osr1 expression demarcates a multi-potent population of intermediate mesoderm that undergoes progressive restriction to an Osr1-dependent nephron progenitor compartment within the mammalian kidney.	Pubmed	0.01132	1	0.01306	0.148	1	5	PAX2
Pubmed	8694767	Phosphorylation of GAP-43 (growth-associated protein of 43 kDa) by conventional, novel and atypical isotypes of the protein kinase C gene family: differences between oligopeptide and polypeptide phosphorylation.	Pubmed	0.01132	1	0.01306	0.148	1	5	PRKCZ
Pubmed	19668197	An essential role of the aPKC-Aurora A-NDEL1 pathway in neurite elongation by modulation of microtubule dynamics.	Pubmed	0.01132	1	0.01306	0.148	1	5	PRKCZ
Pubmed	17522055	Regulation of FOXO3a/beta-catenin/GSK-3beta signaling by 3,3'-diindolylmethane contributes to inhibition of cell proliferation and induction of apoptosis in prostate cancer cells.	Pubmed	0.01132	1	0.01306	0.148	1	5	CTNNB1
Pubmed	19489874	Screening of autosomal gene deletions in patients with hypogonadotropic hypogonadism using multiplex ligation-dependent probe amplification: detection of a hemizygosis for the fibroblast growth factor receptor 1.	Pubmed	0.01132	1	0.01306	0.148	1	5	FGFR1
Pubmed	18957535	Plasminogen mediates the atherogenic effects of macrophage-expressed urokinase and accelerates atherosclerosis in apoE-knockout mice.	Pubmed	0.01132	1	0.01306	0.148	1	5	APOE
Pubmed	16457822	CT domain of CCN2/CTGF directly interacts with fibronectin and enhances cell adhesion of chondrocytes through integrin alpha5beta1.	Pubmed	0.01132	1	0.01306	0.148	1	5	FN1
Pubmed	18632614	Conditional loss of uterine Pten unfailingly and rapidly induces endometrial cancer in mice.	Pubmed	0.01132	1	0.01306	0.148	1	5	PTEN
Pubmed	20547088	A Japanese-specific allele in the GALNT11 gene.	Pubmed	0.01132	1	0.01306	0.148	1	5	FBN1
Pubmed	17426122	Selective use of multiple vitamin D response elements underlies the 1 alpha,25-dihydroxyvitamin D3-mediated negative regulation of the human CYP27B1 gene.	Pubmed	0.01132	1	0.01306	0.148	1	5	VDR
Pubmed	19369973	Tbx18 and the fate of epicardial progenitors.	Pubmed	0.01132	1	0.01306	0.148	1	5	WT1
Pubmed	10382761	Fcgamma receptor-mediated inhibition of human B cell activation: the role of SHP-2 phosphatase.	Pubmed	0.01132	1	0.01306	0.148	1	5	PTPN11
Pubmed	7670489	The renal glomerulus of mice lacking s-laminin/laminin beta 2: nephrosis despite molecular compensation by laminin beta 1.	Pubmed	0.01132	1	0.01306	0.148	1	5	HSPG2
Pubmed	24157794	Dynamic modulation of FGFR1-5-HT1A heteroreceptor complexes. Agonist treatment enhances participation of FGFR1 and 5-HT1A homodimers and recruitment of ?-arrestin2.	Pubmed	0.01132	1	0.01306	0.148	1	5	FGFR1
Pubmed	22064597	m-Calpain induction in vascular endothelial cells on human and mouse atheromas and its roles in VE-cadherin disorganization and atherosclerosis.	Pubmed	0.01132	1	0.01306	0.148	1	5	APOE
Pubmed	19318355	Identification of a new functional domain in angiopoietin-like 3 (ANGPTL3) and angiopoietin-like 4 (ANGPTL4) involved in binding and inhibition of lipoprotein lipase (LPL).	Pubmed	0.01132	1	0.01306	0.148	1	5	APOE
Pubmed	12162751	Characterization of PDK2 activity against protein kinase B gamma.	Pubmed	0.01132	1	0.01306	0.148	1	5	PRKCZ
Pubmed	17925406	Activation of the insulin receptor by insulin and a synthetic peptide leads to divergent metabolic and mitogenic signaling and responses.	Pubmed	0.01132	1	0.01306	0.148	1	5	INSR
Pubmed	24666267	The predictive value of KRAS, NRAS, BRAF, PIK3CA and PTEN for anti-EGFR treatment in metastatic colorectal cancer: A systematic review and meta-analysis.	Pubmed	0.01132	1	0.01306	0.148	1	5	PTEN
Pubmed	28370670	Origin and characterization of alpha smooth muscle actin-positive cells during murine lung development.	Pubmed	0.01132	1	0.01306	0.148	1	5	WT1
Pubmed	14654780	SIAH-1 interacts with CtIP and promotes its degradation by the proteasome pathway.	Pubmed	0.01132	1	0.01306	0.148	1	5	RAF1
Pubmed	17235455	PTEN down regulates AP-1 and targets c-fos in human glioma cells via PI3-kinase/Akt pathway.	Pubmed	0.01132	1	0.01306	0.148	1	5	PTEN
Pubmed	27078042	The expression profiles of fibroblast growth factor 9 and its receptors in developing mice testes.	Pubmed	0.01132	1	0.01306	0.148	1	5	FGFR1
Pubmed	11984699	Association of gene polymorphisms and bone density in Japanese girls.	Pubmed	0.01132	1	0.01306	0.148	1	5	VDR
Pubmed	33690225	Inhibiting the MNK1/2-eIF4E axis impairs melanoma phenotype switching and potentiates antitumor immune responses.	Pubmed	0.01132	1	0.01306	0.148	1	5	PTEN
Pubmed	33207226	Stromal SOX2 Upregulation Promotes Tumorigenesis through the Generation of a SFRP1/2-Expressing Cancer-Associated Fibroblast Population.	Pubmed	0.01132	1	0.01306	0.148	1	5	PRKCZ
Pubmed	31248101	ERBB2 Regulates MED24 during Cancer Progression in Mice with	Pubmed	0.01132	1	0.01306	0.148	1	5	PTEN
Pubmed	23904011	Neuroglobin promotes neurite outgrowth via differential binding to PTEN and Akt.	Pubmed	0.01132	1	0.01306	0.148	1	5	PTEN
Pubmed	19729965	Blood pressure-related genes and the progression of IgA nephropathy.	Pubmed	0.01132	1	0.01306	0.148	1	5	AGT
Pubmed	30929900	A Common Embryonic Origin of Stem Cells Drives Developmental and Adult Neurogenesis.	Pubmed	0.01132	1	0.01306	0.148	1	5	APOE
Pubmed	23918659	Vps33b pathogenic mutations preferentially affect VIPAS39/SPE-39-positive endosomes.	Pubmed	0.01132	1	0.01306	0.148	1	5	VPS33B
Pubmed	16029324	CDK5 regulates cell-cell and cell-matrix adhesion in human keratinocytes.	Pubmed	0.01132	1	0.01306	0.148	1	5	CTNNB1
Pubmed	20802511	Essential roles of Jab1 in cell survival, spontaneous DNA damage and DNA repair.	Pubmed	0.01132	1	0.01306	0.148	1	5	CDKN1B
Pubmed	12879062	Semaphorin 7A promotes axon outgrowth through integrins and MAPKs.	Pubmed	0.01132	1	0.01306	0.148	1	5	FN1
Pubmed	11015619	Calcineurin: form and function.	Pubmed	0.01132	1	0.01306	0.148	1	5	PPP3CA
Pubmed	15526032	Crosstalk between PKCzeta and the IL4/Stat6 pathway during T-cell-mediated hepatitis.	Pubmed	0.01132	1	0.01306	0.148	1	5	PRKCZ
Pubmed	27044868	Mechanism of Lysine 48 Selectivity during Polyubiquitin Chain Formation by the Ube2R1/2 Ubiquitin-Conjugating Enzyme.	Pubmed	0.01132	1	0.01306	0.148	1	5	CTNNB1
Pubmed	12821670	A beta-arrestin-dependent scaffold is associated with prolonged MAPK activation in pseudopodia during protease-activated receptor-2-induced chemotaxis.	Pubmed	0.01132	1	0.01306	0.148	1	5	RAF1
Pubmed	9826706	Endothelin ETA receptor blockade restores NO-mediated endothelial function and inhibits atherosclerosis in apolipoprotein E-deficient mice.	Pubmed	0.01132	1	0.01306	0.148	1	5	APOE
Pubmed	31059863	Antagonistic interactions between osterix and pyrophosphate during cementum formation.	Pubmed	0.01132	1	0.01306	0.148	1	5	FGFR1
Pubmed	21131967	Lysine methylation of the NF-?B subunit RelA by SETD6 couples activity of the histone methyltransferase GLP at chromatin to tonic repression of NF-?B signaling.	Pubmed	0.01132	1	0.01306	0.148	1	5	PRKCZ
Pubmed	31128203	Accumulation of Progerin Affects the Symmetry of Cell Division and Is Associated with Impaired Wnt Signaling and the Mislocalization of Nuclear Envelope Proteins.	Pubmed	0.01132	1	0.01306	0.148	1	5	CTNNB1
Pubmed	23884889	Overnutrition stimulates intestinal epithelium proliferation through ?-catenin signaling in obese mice.	Pubmed	0.01132	1	0.01306	0.148	1	5	CTNNB1
Pubmed	11448771	Head inducer Dickkopf-1 is a ligand for Wnt coreceptor LRP6.	Pubmed	0.01132	1	0.01306	0.148	1	5	LRP5
Pubmed	18056790	Diabetes models by screen for hyperglycemia in phenotype-driven ENU mouse mutagenesis projects.	Pubmed	0.01132	1	0.01306	0.148	1	5	INSR
Pubmed	17998437	Candidate single-nucleotide polymorphisms from a genomewide association study of Alzheimer disease.	Pubmed	0.01132	1	0.01306	0.148	1	5	APOE
Pubmed	26387954	Predicting Drug Response in Human Prostate Cancer from Preclinical Analysis of In Vivo Mouse Models.	Pubmed	0.01132	1	0.01306	0.148	1	5	PTEN
Pubmed	10947987	Asef, a link between the tumor suppressor APC and G-protein signaling.	Pubmed	0.01132	1	0.01306	0.148	1	5	CTNNB1
Pubmed	23811937	MiR-126 promotes coxsackievirus replication by mediating cross-talk of ERK1/2 and Wnt/?-catenin signal pathways.	Pubmed	0.01132	1	0.01306	0.148	1	5	CTNNB1
Pubmed	17438373	Regulation of SCF(SKP2) ubiquitin E3 ligase assembly and p27(KIP1) proteolysis by the PTEN pathway and cyclin D1.	Pubmed	0.01132	1	0.01306	0.148	1	5	PTEN
Pubmed	26108693	FoxO1-dependent induction of acute myeloid leukemia by osteoblasts in mice.	Pubmed	0.01132	1	0.01306	0.148	1	5	CTNNB1
Pubmed	24798214	Acute and chronic cadmium exposure promotes E-cadherin degradation in MCF7 breast cancer cells.	Pubmed	0.01132	1	0.01306	0.148	1	5	CTNNB1
Pubmed	22174878	The effect of arrestin conformation on the recruitment of c-Raf1, MEK1, and ERK1/2 activation.	Pubmed	0.01132	1	0.01306	0.148	1	5	RAF1
Pubmed	8550614	Intersubunit surfaces in G protein alpha beta gamma heterotrimers. Analysis by cross-linking and mutagenesis of beta gamma.	Pubmed	0.01132	1	0.01306	0.148	1	5	GNB1
Pubmed	16091423	Different intracellular trafficking of FGF1 endocytosed by the four homologous FGF receptors.	Pubmed	0.01132	1	0.01306	0.148	1	5	FGFR1
Pubmed	23509775	Heparanase localization during palatogenesis in mice.	Pubmed	0.01132	1	0.01306	0.148	1	5	HSPG2
Pubmed	21633168	FGF-dependent regulation of VEGF receptor 2 expression in mice.	Pubmed	0.01132	1	0.01306	0.148	1	5	FGFR1
Pubmed	21633167	CCL17-expressing dendritic cells drive atherosclerosis by restraining regulatory T cell homeostasis in mice.	Pubmed	0.01132	1	0.01306	0.148	1	5	APOE
Pubmed	20684947	Heparanase, heparan sulfate and perlecan distribution along with the vascular penetration during stellate reticulum retraction in the mouse enamel organ.	Pubmed	0.01132	1	0.01306	0.148	1	5	HSPG2
Pubmed	12363051	Susceptibility to dengue hemorrhagic fever in vietnam: evidence of an association with variation in the vitamin d receptor and Fc gamma receptor IIa genes.	Pubmed	0.01132	1	0.01306	0.148	1	5	VDR
Pubmed	17984326	Very-KIND, a KIND domain containing RasGEF, controls dendrite growth by linking Ras small GTPases and MAP2.	Pubmed	0.01132	1	0.01306	0.148	1	5	RAF1
Pubmed	25965574	Cross-Species Genomics Identifies TAF12, NFYC, and RAD54L as Choroid Plexus Carcinoma Oncogenes.	Pubmed	0.01132	1	0.01306	0.148	1	5	PTEN
Pubmed	30420661	Flexible fate determination ensures robust differentiation in the hair follicle.	Pubmed	0.01132	1	0.01306	0.148	1	5	CTNNB1
Pubmed	29969095	Neurogenic decisions require a cell cycle independent function of the CDC25B phosphatase.	Pubmed	0.01132	1	0.01306	0.148	1	5	PAX2
Pubmed	17492941	Phospholipase C beta3 is a key component in the Gbetagamma/PKCeta/PKD-mediated regulation of trans-Golgi network to plasma membrane transport.	Pubmed	0.01132	1	0.01306	0.148	1	5	GNB1
Pubmed	12270932	SHP-2 is a dual-specificity phosphatase involved in Stat1 dephosphorylation at both tyrosine and serine residues in nuclei.	Pubmed	0.01132	1	0.01306	0.148	1	5	PTPN11
Pubmed	19112489	Gata3 acts downstream of beta-catenin signaling to prevent ectopic metanephric kidney induction.	Pubmed	0.01132	1	0.01306	0.148	1	5	CTNNB1
Pubmed	11451567	Transforming growth factor beta signalling in vitro and in vivo: activin ligand-receptor interaction, Smad5 in vasculogenesis, and repression of target genes by the deltaEF1/ZEB-related SIP1 in the vertebrate embryo.	Pubmed	0.01132	1	0.01306	0.148	1	5	FN1
Pubmed	21429937	Mesenchymal stem cell migration is regulated by fibronectin through ?5?1-integrin-mediated activation of PDGFR-? and potentiation of growth factor signals.	Pubmed	0.01132	1	0.01306	0.148	1	5	FN1
Pubmed	27926856	Insulin-Dependent Activation of MCH Neurons Impairs Locomotor Activity and Insulin Sensitivity in Obesity.	Pubmed	0.01132	1	0.01306	0.148	1	5	INSR
Pubmed	9393882	The phosphatidylinositol polyphosphate 5-phosphatase SHIP and the protein tyrosine phosphatase SHP-2 form a complex in hematopoietic cells which can be regulated by BCR/ABL and growth factors.	Pubmed	0.01132	1	0.01306	0.148	1	5	PTPN11
Pubmed	27647324	Absence of apolipoprotein E protects mice from cerebral malaria.	Pubmed	0.01132	1	0.01306	0.148	1	5	APOE
Pubmed	23159226	?-Selection-induced proliferation is required for ?? T cell differentiation.	Pubmed	0.01132	1	0.01306	0.148	1	5	CDK6
Pubmed	19778926	RIP140 in thyroid hormone-repression and chromatin remodeling of Crabp1 gene during adipocyte differentiation.	Pubmed	0.01132	1	0.01306	0.148	1	5	NRIP1
Pubmed	20851351	Dual-color click beetle luciferase heteroprotein fragment complementation assays.	Pubmed	0.01132	1	0.01306	0.148	1	5	CTNNB1
Pubmed	28103279	Aristaless Related Homeobox (ARX) Interacts with ?-Catenin, BCL9, and P300 to Regulate Canonical Wnt Signaling.	Pubmed	0.01132	1	0.01306	0.148	1	5	CTNNB1
Pubmed	31214845	Endothelial retinoblastoma protein reduces abdominal aortic aneurysm development via promoting DHFR/NO pathway-mediated vasoprotection.	Pubmed	0.01132	1	0.01306	0.148	1	5	APOE
Pubmed	15699916	[Genetic Predictors of Unfavorable Course in High Risk Patients With Ischemic Heart Disease. Data of Follow-up for Two Years.].	Pubmed	0.01132	1	0.01306	0.148	1	5	APOE
Pubmed	10490620	Cooperation of six and eya in activation of their target genes through nuclear translocation of Eya.	Pubmed	0.01132	1	0.01306	0.148	1	5	SIX5
Pubmed	12003790	Histamine stimulates phosphorylation of adherens junction proteins and alters their link to vimentin.	Pubmed	0.01132	1	0.01306	0.148	1	5	CTNNB1
Pubmed	24365888	The Rac-specific exchange factors Dock1 and Dock5 are dispensable for the establishment of the glomerular filtration barrier in vivo.	Pubmed	0.01132	1	0.01306	0.148	1	5	WT1
Pubmed	20562239	Reduced VLDL clearance in Apoe(-/-)Npc1(-/-) mice is associated with increased Pcsk9 and Idol expression and decreased hepatic LDL-receptor levels.	Pubmed	0.01132	1	0.01306	0.148	1	5	APOE
Pubmed	10198259	Interleukin-6 induces G1 arrest through induction of p27(Kip1), a cyclin-dependent kinase inhibitor, and neuron-like morphology in LNCaP prostate tumor cells.	Pubmed	0.01132	1	0.01306	0.148	1	5	CDKN1B
Pubmed	12774123	Role of ERas in promoting tumour-like properties in mouse embryonic stem cells.	Pubmed	0.01132	1	0.01306	0.148	1	5	RAF1
Pubmed	24434184	FGF23 promotes renal calcium reabsorption through the TRPV5 channel.	Pubmed	0.01132	1	0.01306	0.148	1	5	VDR
Pubmed	17960397	Association of familial colorectal cancer with variants in the E-cadherin (CDH1) and cyclin D1 (CCND1) genes.	Pubmed	0.01132	1	0.01306	0.148	1	5	VDR
Pubmed	22788528	Genetic associations with C-reactive protein level and white blood cell count in the KARE study.	Pubmed	0.01132	1	0.01306	0.148	1	5	HNF1A
Pubmed	21765212	Genes regulating lymphangiogenesis control venous valve formation and maintenance in mice.	Pubmed	0.01132	1	0.01306	0.148	1	5	FN1
Pubmed	12620973	BMP2 exposure results in decreased PTEN protein degradation and increased PTEN levels.	Pubmed	0.01132	1	0.01306	0.148	1	5	PTEN
Pubmed	28609655	MLL2, Not MLL1, Plays a Major Role in Sustaining MLL-Rearranged Acute Myeloid Leukemia.	Pubmed	0.01132	1	0.01306	0.148	1	5	KMT2D
Pubmed	23862974	Mutations in DSTYK and dominant urinary tract malformations.	Pubmed	0.01132	1	0.01306	0.148	1	5	FGFR1
Pubmed	29849154	Pyramidal cell regulation of interneuron survival sculpts cortical networks.	Pubmed	0.01132	1	0.01306	0.148	1	5	PTEN
Pubmed	9790773	BID, a proapoptotic BCL-2 family member, is localized to mouse chromosome 6 and human chromosome 22q11.	Pubmed	0.01132	1	0.01306	0.148	1	5	RAF1
Pubmed	35738587	Determination of	Pubmed	0.01132	1	0.01306	0.148	1	5	TERT
Pubmed	19701198	Wnt-mediated activation of NeuroD1 and retro-elements during adult neurogenesis.	Pubmed	0.01132	1	0.01306	0.148	1	5	CTNNB1
Pubmed	27032374	A novel mouse model of intrahepatic cholangiocarcinoma induced by liver-specific Kras activation and Pten deletion.	Pubmed	0.01132	1	0.01306	0.148	1	5	PTEN
Pubmed	28803787	Expression analyses of Phactr1 (phosphatase and actin regulator 1) during mouse brain development.	Pubmed	0.01132	1	0.01306	0.148	1	5	PHACTR1
Pubmed	9584200	p300/CREB binding protein-related protein p270 is a component of mammalian SWI/SNF complexes.	Pubmed	0.01132	1	0.01306	0.148	1	5	ARID1A
Pubmed	32755583	Macrophage K63-Linked Ubiquitination of YAP Promotes Its Nuclear Localization and Exacerbates Atherosclerosis.	Pubmed	0.01132	1	0.01306	0.148	1	5	APOE
Pubmed	19774080	A novel mouse model reveals that polycystin-1 deficiency in ependyma and choroid plexus results in dysfunctional cilia and hydrocephalus.	Pubmed	0.01132	1	0.01306	0.148	1	5	CTNNB1
Pubmed	18561327	Enhanced ectodysplasin-A receptor (EDAR) signaling alters multiple fiber characteristics to produce the East Asian hair form.	Pubmed	0.01132	1	0.01306	0.148	1	5	CTNNB1
Pubmed	21088000	Epigenetic control of a VDR-governed feed-forward loop that regulates p21(waf1/cip1) expression and function in non-malignant prostate cells.	Pubmed	0.01132	1	0.01306	0.148	1	5	VDR
Pubmed	20802155	Sox17 modulates Wnt3A/beta-catenin-mediated transcriptional activation of the Lef-1 promoter.	Pubmed	0.01132	1	0.01306	0.148	1	5	CTNNB1
Pubmed	21209086	Vav family Rho guanine nucleotide exchange factors regulate CD36-mediated macrophage foam cell formation.	Pubmed	0.01132	1	0.01306	0.148	1	5	APOE
Pubmed	15193960	Ethnic differences of coronary artery disease-associated SNPs in two Israeli healthy populations using MALDI-TOF mass spectrometry.	Pubmed	0.01132	1	0.01306	0.148	1	5	APOE
Pubmed	26527381	The epicardium as modulator of the cardiac autonomic response during early development.	Pubmed	0.01132	1	0.01306	0.148	1	5	WT1
Pubmed	8814301	Identification and expression of six family genes in mouse retina.	Pubmed	0.01132	1	0.01306	0.148	1	5	SIX5
Pubmed	12147689	Phosphatidylinositol 4,5-biphosphate (PIP2)-induced vesicle movement depends on N-WASP and involves Nck, WIP, and Grb2.	Pubmed	0.01132	1	0.01306	0.148	1	5	WIPF1
Pubmed	16720713	Cycling and early pregnant endometrium as a site of regulated expression of the vitamin D system.	Pubmed	0.01132	1	0.01306	0.148	1	5	VDR
Pubmed	16335536	CK2 binds, phosphorylates, and regulates its pivotal substrate Cdc37, an Hsp90-cochaperone.	Pubmed	0.01132	1	0.01306	0.148	1	5	RAF1
Pubmed	19955392	Role of 5p15.33 (TERT-CLPTM1L), 6p21.33 and 15q25.1 (CHRNA5-CHRNA3) variation and lung cancer risk in never-smokers.	Pubmed	0.01132	1	0.01306	0.148	1	5	TERT
Pubmed	17950729	Interaction of brain somatostatin receptors with the PDZ domains of PSD-95.	Pubmed	0.01132	1	0.01306	0.148	1	5	GRIN2B
Pubmed	8415697	Regional expression and chromosomal localization of the delta opiate receptor gene.	Pubmed	0.01132	1	0.01306	0.148	1	5	GNB1
Pubmed	17298852	Conditional gene targeting on the pure C57BL/6 genetic background.	Pubmed	0.01132	1	0.01306	0.148	1	5	GRIN2B
Pubmed	8199413	The gene for mouse p58cdc2L1 (Cdc2l1) protein kinase maps to distal mouse chromosome 4.	Pubmed	0.01132	1	0.01306	0.148	1	5	GNB1
Pubmed	17548428	Mechanisms of ceramide-mediated repression of the human telomerase reverse transcriptase promoter via deacetylation of Sp3 by histone deacetylase 1.	Pubmed	0.01132	1	0.01306	0.148	1	5	TERT
Pubmed	18850315	Progesterone inhibits human endothelial cell proliferation through a p53-dependent pathway.	Pubmed	0.01132	1	0.01306	0.148	1	5	CDKN1B
Pubmed	19475409	Treatment of K562 cells with 1,25-dihydroxyvitamin D3 induces distinct alterations in the expression of apoptosis-related genes BCL2, BAX, BCLXL, and p21.	Pubmed	0.01132	1	0.01306	0.148	1	5	VDR
Pubmed	17056598	ZHX proteins regulate podocyte gene expression during the development of nephrotic syndrome.	Pubmed	0.01132	1	0.01306	0.148	1	5	WT1
Pubmed	20190753	Mutations in VIPAR cause an arthrogryposis, renal dysfunction and cholestasis syndrome phenotype with defects in epithelial polarization.	Pubmed	0.01132	1	0.01306	0.148	1	5	VPS33B
Pubmed	26358190	Siglec1 suppresses antiviral innate immune response by inducing TBK1 degradation via the ubiquitin ligase TRIM27.	Pubmed	0.01132	1	0.01306	0.148	1	5	PTPN11
Pubmed	20540670	Gestational diabetes mellitus shares polymorphisms of genes associated with insulin resistance and type 2 diabetes in the Greek population.	Pubmed	0.01132	1	0.01306	0.148	1	5	KCNJ11
Pubmed	20141836	DAPK1 interaction with NMDA receptor NR2B subunits mediates brain damage in stroke.	Pubmed	0.01132	1	0.01306	0.148	1	5	GRIN2B
Pubmed	23918377	Generation of hair cells in neonatal mice by ?-catenin overexpression in Lgr5-positive cochlear progenitors.	Pubmed	0.01132	1	0.01306	0.148	1	5	CTNNB1
Pubmed	23918374	ETV4 promotes metastasis in response to activation of PI3-kinase and Ras signaling in a mouse model of advanced prostate cancer.	Pubmed	0.01132	1	0.01306	0.148	1	5	PTEN
Pubmed	15130495	SLIT2-mediated ROBO2 signaling restricts kidney induction to a single site.	Pubmed	0.01132	1	0.01306	0.148	1	5	PAX2
Pubmed	21968112	ApoE regulates hematopoietic stem cell proliferation, monocytosis, and monocyte accumulation in atherosclerotic lesions in mice.	Pubmed	0.01132	1	0.01306	0.148	1	5	APOE
Pubmed	20368538	Impact of IDH1 R132 mutations and an IDH1 single nucleotide polymorphism in cytogenetically normal acute myeloid leukemia: SNP rs11554137 is an adverse prognostic factor.	Pubmed	0.01132	1	0.01306	0.148	1	5	WT1
Pubmed	22282237	Molecular mechanisms underlying the time-dependent autophagy and apoptosis induced by nutrient depletion in multiple myeloma: a pilot study.	Pubmed	0.01132	1	0.01306	0.148	1	5	RAF1
Pubmed	19109165	The peroxisome proliferator-activated receptor gamma agonist rosiglitazone ameliorates murine lupus by induction of adiponectin.	Pubmed	0.01132	1	0.01306	0.148	1	5	APOE
Pubmed	22971575	Focal adhesion kinase is required for ?-catenin-induced mobilization of epidermal stem cells.	Pubmed	0.01132	1	0.01306	0.148	1	5	CTNNB1
Pubmed	9741627	A requirement for caveolin-1 and associated kinase Fyn in integrin signaling and anchorage-dependent cell growth.	Pubmed	0.01132	1	0.01306	0.148	1	5	INSR
Pubmed	32694718	Intestinal insulin/IGF1 signalling through FoxO1 regulates epithelial integrity and susceptibility to colon cancer.	Pubmed	0.01132	1	0.01306	0.148	1	5	INSR
Pubmed	16443932	Apolipoprotein A-I activates Cdc42 signaling through the ABCA1 transporter.	Pubmed	0.01132	1	0.01306	0.148	1	5	APOE
Pubmed	20674859	Myeloid type I interferon signaling promotes atherosclerosis by stimulating macrophage recruitment to lesions.	Pubmed	0.01132	1	0.01306	0.148	1	5	APOE
Pubmed	16213843	Multilocus analyses of estrogen-related genes reveal involvement of the ESR1 gene in male infertility and the polygenic nature of the pathology.	Pubmed	0.01132	1	0.01306	0.148	1	5	NRIP1
Pubmed	27520487	Targeted Exome Sequencing of the Cancer Genome in Patients with Very High-risk Bladder Cancer.	Pubmed	0.01132	1	0.01306	0.148	1	5	ARID1A
Pubmed	17502350	Integration of estrogen and Wnt signaling circuits by the polycomb group protein EZH2 in breast cancer cells.	Pubmed	0.01132	1	0.01306	0.148	1	5	CTNNB1
Pubmed	21674474	Dephosphorylation of Bcl-10 by calcineurin is essential for canonical NF-?B activation in Th cells.	Pubmed	0.01132	1	0.01306	0.148	1	5	PPP3CA
Pubmed	33442887	The Sertoli cell expressed gene secernin-1 (Scrn1) is dispensable for male fertility in the mouse.	Pubmed	0.01132	1	0.01306	0.148	1	5	WT1
Pubmed	10341223	Characterization of MALS/Velis-1, -2, and -3: a family of mammalian LIN-7 homologs enriched at brain synapses in association with the postsynaptic density-95/NMDA receptor postsynaptic complex.	Pubmed	0.01132	1	0.01306	0.148	1	5	GRIN2B
Pubmed	28475870	A Tunable Brake for HECT Ubiquitin Ligases.	Pubmed	0.01132	1	0.01306	0.148	1	5	PTEN
Pubmed	26245758	Deletion of angiotensin-converting enzyme 2 exacerbates renal inflammation and injury in apolipoprotein E-deficient mice through modulation of the nephrin and TNF-alpha-TNFRSF1A signaling.	Pubmed	0.01132	1	0.01306	0.148	1	5	APOE
Pubmed	12884287	4-1BB enhances CD8+ T cell expansion by regulating cell cycle progression through changes in expression of cyclins D and E and cyclin-dependent kinase inhibitor p27kip1.	Pubmed	0.01132	1	0.01306	0.148	1	5	CDKN1B
Pubmed	32413083	The transition from local to global patterns governs the differentiation of mouse blastocysts.	Pubmed	0.01132	1	0.01306	0.148	1	5	CTNNB1
Pubmed	25157163	Ubiquitin E3 ligase Nedd4-1 acts as a downstream target of PI3K/PTEN-mTORC1 signaling to promote neurite growth.	Pubmed	0.01132	1	0.01306	0.148	1	5	PTEN
Pubmed	8114715	Lck-dependent tyrosyl phosphorylation of the phosphotyrosine phosphatase SH-PTP1 in murine T cells.	Pubmed	0.01132	1	0.01306	0.148	1	5	INSR
Pubmed	19061640	APC is essential for targeting phosphorylated beta-catenin to the SCFbeta-TrCP ubiquitin ligase.	Pubmed	0.01132	1	0.01306	0.148	1	5	CTNNB1
Pubmed	8114739	Identification of G1 kinase activity for cdk6, a novel cyclin D partner.	Pubmed	0.01132	1	0.01306	0.148	1	5	CDK6
Pubmed	25760044	Mechanisms of HIV-1 Tat neurotoxicity via CDK5 translocation and hyper-activation: role in HIV-associated neurocognitive disorders.	Pubmed	0.01132	1	0.01306	0.148	1	5	CDKN1B
Pubmed	10208428	Comparison of the effectiveness of adenovirus vectors expressing cyclin kinase inhibitors p16INK4A, p18INK4C, p19INK4D, p21(WAF1/CIP1) and p27KIP1 in inducing cell cycle arrest, apoptosis and inhibition of tumorigenicity.	Pubmed	0.01132	1	0.01306	0.148	1	5	CDKN1B
Pubmed	21880590	Profiling of the BRCA1 transcriptome through microarray and ChIP-chip analysis.	Pubmed	0.01132	1	0.01306	0.148	1	5	PAX2
Pubmed	22001912	Rapid detection of gene mutations responsible for non-syndromic aortic aneurysm and dissection using two different methods: resequencing microarray technology and next-generation sequencing.	Pubmed	0.01132	1	0.01306	0.148	1	5	MYH11
Pubmed	19587381	M-CSF elevates c-Fos and phospho-C/EBPalpha(S21) via ERK whereas G-CSF stimulates SHP2 phosphorylation in marrow progenitors to contribute to myeloid lineage specification.	Pubmed	0.01132	1	0.01306	0.148	1	5	PTPN11
Pubmed	20889571	Hypermethylation of PTGER2 confers prostaglandin E2 resistance in fibrotic fibroblasts from humans and mice.	Pubmed	0.01132	1	0.01306	0.148	1	5	PTEN
Pubmed	19734903	Genome-wide association study identifies variants at CLU and CR1 associated with Alzheimer's disease.	Pubmed	0.01132	1	0.01306	0.148	1	5	APOE
Pubmed	25241035	Single luminal epithelial progenitors can generate prostate organoids in culture.	Pubmed	0.01132	1	0.01306	0.148	1	5	PTEN
Pubmed	16825188	The role of Src kinase in insulin-like growth factor-dependent mitogenic signaling in vascular smooth muscle cells.	Pubmed	0.01132	1	0.01306	0.148	1	5	PTPN11
Pubmed	18840781	Follow-up analysis of genome-wide association data identifies novel loci for type 1 diabetes.	Pubmed	0.01132	1	0.01306	0.148	1	5	GLIS3
Pubmed	8692915	The stress response to ionizing radiation involoves c-Abl-dependent phosphorylation of SHPTP1.	Pubmed	0.01132	1	0.01306	0.148	1	5	INSR
Pubmed	7692743	HNF-1 alpha and HNF-1 beta expression in mouse intestinal crypts.	Pubmed	0.01132	1	0.01306	0.148	1	5	HNF1A
Pubmed	17959718	Heparanase cleavage of perlecan heparan sulfate modulates FGF10 activity during ex vivo submandibular gland branching morphogenesis.	Pubmed	0.01132	1	0.01306	0.148	1	5	HSPG2
Pubmed	19036705	Plasma fibronectin depletion enhances platelet aggregation and thrombus formation in mice lacking fibrinogen and von Willebrand factor.	Pubmed	0.01132	1	0.01306	0.148	1	5	FN1
Pubmed	24953629	SUMO1 modification stabilizes CDK6 protein and drives the cell cycle and glioblastoma progression.	Pubmed	0.01132	1	0.01306	0.148	1	5	CDK6
Pubmed	16007074	Interaction of phosphorylated c-Jun with TCF4 regulates intestinal cancer development.	Pubmed	0.01132	1	0.01306	0.148	1	5	CTNNB1
Pubmed	24375676	mTORC2 phosphorylates protein kinase C? to regulate its stability and activity.	Pubmed	0.01132	1	0.01306	0.148	1	5	PRKCZ
Pubmed	19768395	A role for succinate dehydrogenase genes in low chemoresponsiveness to hypoxia?	Pubmed	0.01132	1	0.01306	0.148	1	5	ACE
Pubmed	15730864	Peroxisome proliferator-activated receptors (PPARs) and related transcription factors in differentiating astrocyte cultures.	Pubmed	0.01132	1	0.01306	0.148	1	5	CTNNB1
Pubmed	21420400	The extracellular matrix dimension of skeletal muscle development.	Pubmed	0.01132	1	0.01306	0.148	1	5	FN1
Pubmed	19538478	Cross-talk between calcineurin/NFAT and Jak/STAT signalling induces cardioprotective alphaB-crystallin gene expression in response to hypertrophic stimuli.	Pubmed	0.01132	1	0.01306	0.148	1	5	PPP3CA
Pubmed	2590242	Cell type-specific expression of the genes for the protein kinase C family: down regulation of mRNAs for PKC alpha and nPKC epsilon upon in vitro differentiation of a mouse neuroblastoma cell line neuro 2a.	Pubmed	0.01132	1	0.01306	0.148	1	5	PRKCZ
Pubmed	20157588	Dual regulation of TERT activity through transcription and splicing by DeltaNP63alpha.	Pubmed	0.01132	1	0.01306	0.148	1	5	TERT
Pubmed	10896916	Alpha(2) adrenoceptors regulate proliferation of human intestinal epithelial cells.	Pubmed	0.01132	1	0.01306	0.148	1	5	INSR
Pubmed	19962666	Whole chromosome instability caused by Bub1 insufficiency drives tumorigenesis through tumor suppressor gene loss of heterozygosity.	Pubmed	0.01132	1	0.01306	0.148	1	5	PTEN
Pubmed	35706902	Dynamic Epicardial Contribution to Cardiac Interstitial c-Kit and Sca1 Cellular Fractions.	Pubmed	0.01132	1	0.01306	0.148	1	5	WT1
Pubmed	32354117	The Deubiquitinating Enzyme USP20 Regulates the TNF?-Induced NF-?B Signaling Pathway through Stabilization of p62.	Pubmed	0.01132	1	0.01306	0.148	1	5	PRKCZ
Pubmed	28642362	Regulation of RhoA by STAT3 coordinates glial scar formation.	Pubmed	0.01132	1	0.01306	0.148	1	5	PTEN
Pubmed	19117013	Dystrophin glycoprotein complex-associated Gbetagamma subunits activate phosphatidylinositol-3-kinase/Akt signaling in skeletal muscle in a laminin-dependent manner.	Pubmed	0.01132	1	0.01306	0.148	1	5	GNB1
Pubmed	9004271	Modified N-methyl-D-aspartate receptor subunit expression emerges in reeler Purkinje cells after accomplishment of the adult wild-type expression.	Pubmed	0.01132	1	0.01306	0.148	1	5	GRIN2B
Pubmed	20674675	APP, APOE, complement receptor 1, clusterin and PICALM and their involvement in the herpes simplex life cycle.	Pubmed	0.01132	1	0.01306	0.148	1	5	APOE
Pubmed	27052314	Wnt/?-Catenin Stimulation and Laminins Support Cardiovascular Cell Progenitor Expansion from Human Fetal Cardiac Mesenchymal Stromal Cells.	Pubmed	0.01132	1	0.01306	0.148	1	5	CTNNB1
Pubmed	11489943	NTB-A [correction of GNTB-A], a novel SH2D1A-associated surface molecule contributing to the inability of natural killer cells to kill Epstein-Barr virus-infected B cells in X-linked lymphoproliferative disease.	Pubmed	0.01132	1	0.01306	0.148	1	5	PTPN11
Pubmed	36672770	Polymorphisms in	Pubmed	0.01132	1	0.01306	0.148	1	5	ACE
Pubmed	29463646	Mutant Isocitrate Dehydrogenase 1 Disrupts PKM2-?-Catenin-BRG1 Transcriptional Network-Driven CD47 Expression.	Pubmed	0.01132	1	0.01306	0.148	1	5	CTNNB1
Pubmed	12223477	Protein kinase C(mu) regulation of the JNK pathway is triggered via phosphoinositide-dependent kinase 1 and protein kinase C(epsilon).	Pubmed	0.01132	1	0.01306	0.148	1	5	PRKCZ
Pubmed	17923686	Transcription factor Sp3 knockout mice display serious cardiac malformations.	Pubmed	0.01132	1	0.01306	0.148	1	5	WT1
Pubmed	15223011	Thrombophilic polymorphisms in preterm delivery.	Pubmed	0.01132	1	0.01306	0.148	1	5	ACE
Pubmed	26941395	The microtubule-associated protein PRC1 promotes early recurrence of hepatocellular carcinoma in association with the Wnt/?-catenin signalling pathway.	Pubmed	0.01132	1	0.01306	0.148	1	5	CTNNB1
Pubmed	17404186	Regulation of scavenger receptor class BI gene expression by angiotensin II in vascular endothelial cells.	Pubmed	0.01132	1	0.01306	0.148	1	5	AGT
Pubmed	16117875	Contribution of genotype and ethnicity to bone mineral density variation in Caucasians and Chinese: a test for five candidate genes for bone mass.	Pubmed	0.01132	1	0.01306	0.148	1	5	VDR
Pubmed	22505453	Akt-mediated phosphorylation of Bmi1 modulates its oncogenic potential, E3 ligase activity, and DNA damage repair activity in mouse prostate cancer.	Pubmed	0.01132	1	0.01306	0.148	1	5	PTEN
Pubmed	12969965	Effects of prednisone and genetic polymorphisms on etoposide disposition in children with acute lymphoblastic leukemia.	Pubmed	0.01132	1	0.01306	0.148	1	5	VDR
Pubmed	27111141	Glucose and glutamine fuel protein O-GlcNAcylation to control T cell self-renewal and malignancy.	Pubmed	0.01132	1	0.01306	0.148	1	5	PTEN
Pubmed	9006901	Human GRB-IRbeta/GRB10. Splice variants of an insulin and growth factor receptor-binding protein with PH and SH2 domains.	Pubmed	0.01132	1	0.01306	0.148	1	5	INSR
Pubmed	10764742	A 3-phosphoinositide-dependent protein kinase-1 (PDK1) docking site is required for the phosphorylation of protein kinase Czeta (PKCzeta ) and PKC-related kinase 2 by PDK1.	Pubmed	0.01132	1	0.01306	0.148	1	5	PRKCZ
Pubmed	29137415	Ubiquitin conjugating enzyme E2 L3 promoted tumor growth of NSCLC through accelerating p27kip1 ubiquitination and degradation.	Pubmed	0.01132	1	0.01306	0.148	1	5	CDKN1B
Pubmed	19129082	Association between IL4 (-590), ACE (I)/(D), CCR5 (Delta32), CTLA4 (+49) and IL1-RN (VNTR in intron 2) gene polymorphisms and vitiligo.	Pubmed	0.01132	1	0.01306	0.148	1	5	ACE
Pubmed	27821587	Activation/Proliferation-associated Protein 2 (Caprin-2) Positively Regulates CDK14/Cyclin Y-mediated Lipoprotein Receptor-related Protein 5 and 6 (LRP5/6) Constitutive Phosphorylation.	Pubmed	0.01132	1	0.01306	0.148	1	5	LRP5
Pubmed	15597342	Bikunin down-regulates heterodimerization between CD44 and growth factor receptors and subsequently suppresses agonist-mediated signaling.	Pubmed	0.01132	1	0.01306	0.148	1	5	FGFR1
Pubmed	2349235	Uvomorulin-catenin complex formation is regulated by a specific domain in the cytoplasmic region of the cell adhesion molecule.	Pubmed	0.01132	1	0.01306	0.148	1	5	CTNNB1
Pubmed	27664080	Depletion of the Fragile X Mental Retardation Protein in Embryonic Stem Cells Alters the Kinetics of Neurogenesis.	Pubmed	0.01132	1	0.01306	0.148	1	5	CDKN1B
Pubmed	21194678	SMOC1 is essential for ocular and limb development in humans and mice.	Pubmed	0.01132	1	0.01306	0.148	1	5	SMOC1
Pubmed	23975428	RKIP and HMGA2 regulate breast tumor survival and metastasis through lysyl oxidase and syndecan-2.	Pubmed	0.01132	1	0.01306	0.148	1	5	HMGA2
Pubmed	19105186	Identification of novel mutations and sequence variation in the Zellweger syndrome spectrum of peroxisome biogenesis disorders.	Pubmed	0.01132	1	0.01306	0.148	1	5	PEX1
Pubmed	15500293	Metastatic properties of prostate cancer cells are controlled by VEGF.	Pubmed	0.01132	1	0.01306	0.148	1	5	PTEN
Pubmed	19034316	The expression of type III hyperlipoproteinemia: involvement of lipolysis genes.	Pubmed	0.01132	1	0.01306	0.148	1	5	APOE
Pubmed	12571228	Negative regulation of beta-catenin signaling by tyrosine phosphatase SHP-1 in intestinal epithelial cells.	Pubmed	0.01132	1	0.01306	0.148	1	5	CTNNB1
Pubmed	18203956	Phosphatidylcholine-specific phospholipase C activation is required for CCR5-dependent, NF-kB-driven CCL2 secretion elicited in response to HIV-1 gp120 in human primary macrophages.	Pubmed	0.01132	1	0.01306	0.148	1	5	PLCB1
Pubmed	23001564	Genome-wide meta-analysis points to CTC1 and ZNF676 as genes regulating telomere homeostasis in humans.	Pubmed	0.01132	1	0.01306	0.148	1	5	TERC
Pubmed	11585923	Downregulation of the Ras-mitogen-activated protein kinase pathway by the EphB2 receptor tyrosine kinase is required for ephrin-induced neurite retraction.	Pubmed	0.01132	1	0.01306	0.148	1	5	RAF1
Pubmed	9523700	Identification of a specific effector of the small GTP-binding protein Rap2.	Pubmed	0.01132	1	0.01306	0.148	1	5	RAF1
Pubmed	35549308	Control of meiotic chromosomal bouquet and germ cell morphogenesis by the zygotene cilium.	Pubmed	0.01132	1	0.01306	0.148	1	5	CTNNB1
Pubmed	11389028	Cell surface receptors Ly-9 and CD84 recruit the X-linked lymphoproliferative disease gene product SAP.	Pubmed	0.01132	1	0.01306	0.148	1	5	PTPN11
Pubmed	23532979	Inhibition of viral pathogenesis and promotion of the septic shock response to bacterial infection by IRF-3 are regulated by the acetylation and phosphorylation of its coactivators.	Pubmed	0.01132	1	0.01306	0.148	1	5	CTNNB1
Pubmed	18685811	Analysis of inherited thrombophilic mutations and natural anticoagulant deficiency in patients with idiopathic portal hypertension.	Pubmed	0.01132	1	0.01306	0.148	1	5	APOE
Pubmed	16260650	Fibronectin is required for integrin alphavbeta6-mediated activation of latent TGF-beta complexes containing LTBP-1.	Pubmed	0.01132	1	0.01306	0.148	1	5	FN1
Pubmed	23434594	Sprouty2, PTEN, and PP2A interact to regulate prostate cancer progression.	Pubmed	0.01132	1	0.01306	0.148	1	5	PTEN
Pubmed	22304967	XIAP monoubiquitylates Groucho/TLE to promote canonical Wnt signaling.	Pubmed	0.01132	1	0.01306	0.148	1	5	CTNNB1
Pubmed	21757649	LXR? regulates macrophage arginase 1 through PU.1 and interferon regulatory factor 8.	Pubmed	0.01132	1	0.01306	0.148	1	5	APOE
Pubmed	20446941	MTHFR C677T, FII G20210A, FV Leiden G1691A, NOS3 intron 4 VNTR, and APOE epsilon4 gene polymorphisms are not associated with spontaneous cervical artery dissection.	Pubmed	0.01132	1	0.01306	0.148	1	5	APOE
Pubmed	29255148	Tyrosine phosphatase SHP2 negatively regulates NLRP3 inflammasome activation via ANT1-dependent mitochondrial homeostasis.	Pubmed	0.01132	1	0.01306	0.148	1	5	PTPN11
Pubmed	7559467	The human integrin alpha 8 beta 1 functions as a receptor for tenascin, fibronectin, and vitronectin.	Pubmed	0.01132	1	0.01306	0.148	1	5	FN1
Pubmed	25113996	CDC42 inhibition suppresses progression of incipient intestinal tumors.	Pubmed	0.01132	1	0.01306	0.148	1	5	CTNNB1
Pubmed	7925023	Wnt-1-dependent regulation of local E-cadherin and alpha N-catenin expression in the embryonic mouse brain.	Pubmed	0.01132	1	0.01306	0.148	1	5	CTNNB1
Pubmed	22826212	Morphogenesis of outflow tract rotation during cardiac development: the pulmonary push concept.	Pubmed	0.01132	1	0.01306	0.148	1	5	WT1
Pubmed	19837032	Norrin, frizzled-4, and Lrp5 signaling in endothelial cells controls a genetic program for retinal vascularization.	Pubmed	0.01132	1	0.01306	0.148	1	5	LRP5
Pubmed	15888547	Role of SHPS-1 in the regulation of insulin-like growth factor I-stimulated Shc and mitogen-activated protein kinase activation in vascular smooth muscle cells.	Pubmed	0.01132	1	0.01306	0.148	1	5	PTPN11
Pubmed	11296228	Embryonic lethality and fetal liver apoptosis in mice lacking the c-raf-1 gene.	Pubmed	0.01132	1	0.01306	0.148	1	5	RAF1
Pubmed	9751722	pVHL19 is a biologically active product of the von Hippel-Lindau gene arising from internal translation initiation.	Pubmed	0.01132	1	0.01306	0.148	1	5	FN1
Pubmed	31222549	The Shisa3 knockout mouse exhibits normal bone phenotype.	Pubmed	0.01132	1	0.01306	0.148	1	5	CTNNB1
Pubmed	11296258	Functional disorders of the sympathetic nervous system in mice lacking the alpha 1B subunit (Cav 2.2) of N-type calcium channels.	Pubmed	0.01132	1	0.01306	0.148	1	5	CACNA1D
Pubmed	22147730	Functional proteomics establishes the interaction of SIRT7 with chromatin remodeling complexes and expands its role in regulation of RNA polymerase I transcription.	Pubmed	0.01132	1	0.01306	0.148	1	5	POLR1A
Pubmed	17624368	Angiotensin II and IGF-1 regulate connexin43 expression via ERK and p38 signaling pathways in vascular smooth muscle cells of coronary artery bypass conduits.	Pubmed	0.01132	1	0.01306	0.148	1	5	AGT
Pubmed	20096688	Chibby interacts with NBPF1 and clusterin, two candidate tumor suppressors linked to neuroblastoma.	Pubmed	0.01132	1	0.01306	0.148	1	5	CTNNB1
Pubmed	11980910	Mirk protein kinase is activated by MKK3 and functions as a transcriptional activator of HNF1alpha.	Pubmed	0.01132	1	0.01306	0.148	1	5	HNF1A
Pubmed	18249389	Polymorphism in postinsulin receptor signaling pathway is not associated with polycystic ovary syndrome.	Pubmed	0.01132	1	0.01306	0.148	1	5	INSR
Pubmed	14691455	NGF activation of TrkA decreases N-myc expression via MAPK path leading to a decrease in neuroblastoma cell number.	Pubmed	0.01132	1	0.01306	0.148	1	5	CDKN1B
Pubmed	11941371	The TRPM7 channel is inactivated by PIP(2) hydrolysis.	Pubmed	0.01132	1	0.01306	0.148	1	5	PLCB1
Pubmed	22532587	Mouse tissues that undergo neoplastic progression after K-Ras activation are distinguished by nuclear translocation of phospho-Erk1/2 and robust tumor suppressor responses.	Pubmed	0.01132	1	0.01306	0.148	1	5	RAF1
Pubmed	12524684	Establishment of cadherin-based intercellular junctions in the dermal papilla of the developing hair follicle.	Pubmed	0.01132	1	0.01306	0.148	1	5	CTNNB1
Pubmed	8053909	Genomic organization and chromosomal localization of the mouse synexin gene.	Pubmed	0.01132	1	0.01306	0.148	1	5	CACNA1D
Pubmed	27091427	TLR4 induces CREB-mediated IL-6 production via upregulation of F-spondin to promote vascular smooth muscle cell migration.	Pubmed	0.01132	1	0.01306	0.148	1	5	APOE
Pubmed	19164214	Genetic variations in the PI3K/PTEN/AKT/mTOR pathway are associated with clinical outcomes in esophageal cancer patients treated with chemoradiotherapy.	Pubmed	0.01132	1	0.01306	0.148	1	5	PTEN
Pubmed	24444383	Targeting cyclin-dependent kinase 1 (CDK1) but not CDK4/6 or CDK2 is selectively lethal to MYC-dependent human breast cancer cells.	Pubmed	0.01132	1	0.01306	0.148	1	5	CDK6
Pubmed	15950907	Cdk2 is dispensable for cell cycle inhibition and tumor suppression mediated by p27(Kip1) and p21(Cip1).	Pubmed	0.01132	1	0.01306	0.148	1	5	CDKN1B
Pubmed	10617656	Cytosolic tyrosine dephosphorylation of STAT5. Potential role of SHP-2 in STAT5 regulation.	Pubmed	0.01132	1	0.01306	0.148	1	5	PTPN11
Pubmed	20889126	Insulin signaling to the glomerular podocyte is critical for normal kidney function.	Pubmed	0.01132	1	0.01306	0.148	1	5	INSR
Pubmed	21407808	Alternative HER/PTEN/Akt pathway activation in HPV positive and negative penile carcinomas.	Pubmed	0.01132	1	0.01306	0.148	1	5	PTEN
Pubmed	16730692	Wdr5, a WD-40 protein, regulates osteoblast differentiation during embryonic bone development.	Pubmed	0.01132	1	0.01306	0.148	1	5	CTNNB1
Pubmed	16730693	Beta-catenin activation is necessary and sufficient to specify the dorsal dermal fate in the mouse.	Pubmed	0.01132	1	0.01306	0.148	1	5	CTNNB1
Pubmed	11551902	Insulin receptor-mediated p62dok tyrosine phosphorylation at residues 362 and 398 plays distinct roles for binding GTPase-activating protein and Nck and is essential for inhibiting insulin-stimulated activation of Ras and Akt.	Pubmed	0.01132	1	0.01306	0.148	1	5	INSR
Pubmed	19671668	Prostaglandin E(2) induces fibroblast apoptosis by modulating multiple survival pathways.	Pubmed	0.01132	1	0.01306	0.148	1	5	PTEN
Pubmed	26471266	DLL4/Notch1 and BMP9 Interdependent Signaling Induces Human Endothelial Cell Quiescence via P27KIP1 and Thrombospondin-1.	Pubmed	0.01132	1	0.01306	0.148	1	5	CDKN1B
Pubmed	12551949	Lymphoid enhancer factor-1 and beta-catenin inhibit Runx2-dependent transcriptional activation of the osteocalcin promoter.	Pubmed	0.01132	1	0.01306	0.148	1	5	CTNNB1
Pubmed	9104814	TRAF-interacting protein (TRIP): a novel component of the tumor necrosis factor receptor (TNFR)- and CD30-TRAF signaling complexes that inhibits TRAF2-mediated NF-kappaB activation.	Pubmed	0.01132	1	0.01306	0.148	1	5	TRAIP
Pubmed	10980202	Association of mammalian trp4 and phospholipase C isozymes with a PDZ domain-containing protein, NHERF.	Pubmed	0.01132	1	0.01306	0.148	1	5	PLCB1
Pubmed	15886202	Raf kinase inhibitory protein regulates Raf-1 but not B-Raf kinase activation.	Pubmed	0.01132	1	0.01306	0.148	1	5	RAF1
Pubmed	34199092	Wnt-Dependent Activation of ERK Mediates Repression of Chondrocyte Fate during Calvarial Development.	Pubmed	0.01132	1	0.01306	0.148	1	5	CTNNB1
Pubmed	19502590	Signaling through cholesterol esterification: a new pathway for the cholecystokinin 2 receptor involved in cell growth and invasion.	Pubmed	0.01132	1	0.01306	0.148	1	5	PRKCZ
Pubmed	23399955	Prevalence of germline PTEN, BMPR1A, SMAD4, STK11, and ENG mutations in patients with moderate-load colorectal polyps.	Pubmed	0.01132	1	0.01306	0.148	1	5	PTEN
Pubmed	24241536	High prevalence of MAP2K1 mutations in variant and IGHV4-34-expressing hairy-cell leukemias.	Pubmed	0.01132	1	0.01306	0.148	1	5	ARID1A
Pubmed	27989801	Molecular Checkpoint Decisions Made by Subverted Vascular Niche Transform Indolent Tumor Cells into Chemoresistant Cancer Stem Cells.	Pubmed	0.01132	1	0.01306	0.148	1	5	FGFR1
Pubmed	17360555	Impaired FGF signaling contributes to cleft lip and palate.	Pubmed	0.01132	1	0.01306	0.148	1	5	FGFR1
Pubmed	26554163	Genetic Variation of BCL2 (rs2279115), NEIL2 (rs804270), LTA (rs909253), PSCA (rs2294008) and PLCE1 (rs3765524, rs10509670) Genes and Their Correlation to Gastric Cancer Risk Based on Universal Tagged Arrays and Fe3O4 Magnetic Nanoparticles.	Pubmed	0.01132	1	0.01306	0.148	1	5	PLCE1
Pubmed	15849194	p21-activated Kinase 1 (Pak1)-dependent phosphorylation of Raf-1 regulates its mitochondrial localization, phosphorylation of BAD, and Bcl-2 association.	Pubmed	0.01132	1	0.01306	0.148	1	5	RAF1
Pubmed	34547241	A hydride transfer complex reprograms NAD metabolism and bypasses senescence.	Pubmed	0.01132	1	0.01306	0.148	1	5	PTEN
Pubmed	29326130	Inward Rectifier Potassium Channels (Kir2.x) and Caveolin-3 Domain-Specific Interaction: Implications for Purkinje Cell-Dependent Ventricular Arrhythmias.	Pubmed	0.01132	1	0.01306	0.148	1	5	KCNJ11
Pubmed	27578179	Wnt/?-catenin signaling via Axin2 is required for myogenesis and, together with YAP/Taz and Tead1, active in IIa/IIx muscle fibers.	Pubmed	0.01132	1	0.01306	0.148	1	5	CTNNB1
Pubmed	21540458	Calcineurin-dependent negative regulation of CD94/NKG2A expression on naive CD8+ T cells.	Pubmed	0.01132	1	0.01306	0.148	1	5	PPP3CA
Pubmed	9388212	Transmembrane domain of gp130 contributes to intracellular signal transduction in hepatic cells.	Pubmed	0.01132	1	0.01306	0.148	1	5	PTPN11
Pubmed	18577518	Interaction of scaffolding adaptor protein Gab1 with tyrosine phosphatase SHP2 negatively regulates IGF-I-dependent myogenic differentiation via the ERK1/2 signaling pathway.	Pubmed	0.01132	1	0.01306	0.148	1	5	PTPN11
Pubmed	22688515	Na(+)/H(+) exchanger 1 directly binds to calcineurin A and activates downstream NFAT signaling, leading to cardiomyocyte hypertrophy.	Pubmed	0.01132	1	0.01306	0.148	1	5	PPP3CA
Pubmed	9810706	Patterns of keratins 8, 18 and 19 during gonadal differentiation in the mouse: sex- and time-dependent expression of keratin 19.	Pubmed	0.01132	1	0.01306	0.148	1	5	FN1
Pubmed	7929904	Distinct spatiotemporal distributions of the N-methyl-D-aspartate receptor channel subunit mRNAs in the mouse cervical cord.	Pubmed	0.01132	1	0.01306	0.148	1	5	GRIN2B
Pubmed	21841793	Notch post-translationally regulates ?-catenin protein in stem and progenitor cells.	Pubmed	0.01132	1	0.01306	0.148	1	5	CTNNB1
Pubmed	19345331	ZNF423 is critically required for retinoic acid-induced differentiation and is a marker of neuroblastoma outcome.	Pubmed	0.01132	1	0.01306	0.148	1	5	ZNF423
Pubmed	11029007	LDL-receptor-related proteins in Wnt signal transduction.	Pubmed	0.01132	1	0.01306	0.148	1	5	LRP5
Pubmed	9449663	Differential expression and function of cadherin-6 during renal epithelium development.	Pubmed	0.01132	1	0.01306	0.148	1	5	PAX2
Pubmed	30082873	Insights into the structure and dynamics of lysyl oxidase propeptide, a flexible protein with numerous partners.	Pubmed	0.01132	1	0.01306	0.148	1	5	FN1
Pubmed	10747026	The atypical PKC-interacting protein p62 channels NF-kappaB activation by the IL-1-TRAF6 pathway.	Pubmed	0.01132	1	0.01306	0.148	1	5	PRKCZ
Pubmed	14691142	alpha3beta1 integrin-CD151, a component of the cadherin-catenin complex, regulates PTPmu expression and cell-cell adhesion.	Pubmed	0.01132	1	0.01306	0.148	1	5	CTNNB1
Pubmed	8557660	Mammalian AMP-activated protein kinase subfamily.	Pubmed	0.01132	1	0.01306	0.148	1	5	PRKAG2
Pubmed	11357198	Expression and localization of proteoglycans during limb myogenic activation.	Pubmed	0.01132	1	0.01306	0.148	1	5	HSPG2
Pubmed	29281831	Degree of Tissue Differentiation Dictates Susceptibility to BRAF-Driven Colorectal Cancer.	Pubmed	0.01132	1	0.01306	0.148	1	5	CTNNB1
Pubmed	24335650	Stem cell quiescence acts as a tumour suppressor in squamous tumours.	Pubmed	0.01132	1	0.01306	0.148	1	5	PTEN
Pubmed	18315732	Distinct association of genetic variations of vascular endothelial growth factor, transforming growth factor-beta, and fibroblast growth factor receptors with atopy and airway hyperresponsiveness.	Pubmed	0.01132	1	0.01306	0.148	1	5	FGFR1
Pubmed	36812308	Asprosin promotes feeding through SK channel-dependent activation of AgRP neurons.	Pubmed	0.01132	1	0.01306	0.148	1	5	FBN1
Pubmed	25391383	Genetic variation in imprinted genes is associated with risk of late-onset Alzheimer's disease.	Pubmed	0.01132	1	0.01306	0.148	1	5	WT1
Pubmed	15150271	Regulation of B-Raf kinase activity by tuberin and Rheb is mammalian target of rapamycin (mTOR)-independent.	Pubmed	0.01132	1	0.01306	0.148	1	5	RAF1
Pubmed	31677819	CRN2 binds to TIMP4 and MMP14 and promotes perivascular invasion of glioblastoma cells.	Pubmed	0.01132	1	0.01306	0.148	1	5	PTEN
Pubmed	19289493	Leptin deficiency and beta-cell dysfunction underlie type 2 diabetes in compound Akt knockout mice.	Pubmed	0.01132	1	0.01306	0.148	1	5	PTEN
Pubmed	9421166	Adhesion molecules involved in macrophage responses to Wallerian degeneration in the murine peripheral nervous system.	Pubmed	0.01132	1	0.01306	0.148	1	5	FN1
Pubmed	12574411	Interaction of calcineurin and type-A GABA receptor gamma 2 subunits produces long-term depression at CA1 inhibitory synapses.	Pubmed	0.01132	1	0.01306	0.148	1	5	PPP3CA
Pubmed	12417722	Rapamycin potentiates transforming growth factor beta-induced growth arrest in nontransformed, oncogene-transformed, and human cancer cells.	Pubmed	0.01132	1	0.01306	0.148	1	5	CDKN1B
Pubmed	17554369	TNF-alpha suppresses alpha-smooth muscle actin expression in human dermal fibroblasts: an implication for abnormal wound healing.	Pubmed	0.01132	1	0.01306	0.148	1	5	FN1
Pubmed	30172741	Vhl deficiency in osteocytes produces high bone mass and hematopoietic defects.	Pubmed	0.01132	1	0.01306	0.148	1	5	LRP5
Pubmed	9988218	Size control in animal development.	Pubmed	0.01132	1	0.01306	0.148	1	5	CDKN1B
Pubmed	11034995	Distinct organization of DNA complexes of various HMGI/Y family proteins and their modulation upon mitotic phosphorylation.	Pubmed	0.01132	1	0.01306	0.148	1	5	HMGA2
Pubmed	18636314	Angiotensin metabolites can stimulate receptors of the Mas-related genes family.	Pubmed	0.01132	1	0.01306	0.148	1	5	AGT
Pubmed	9724724	Substrate recruitment to cyclin-dependent kinase 2 by a multipurpose docking site on cyclin A.	Pubmed	0.01132	1	0.01306	0.148	1	5	CDKN1B
Pubmed	19639654	Mutation of ACTA2 gene as an important cause of familial and nonfamilial nonsyndromatic thoracic aortic aneurysm and/or dissection (TAAD).	Pubmed	0.01132	1	0.01306	0.148	1	5	FBN1
Pubmed	23202126	Dclk1 distinguishes between tumor and normal stem cells in the intestine.	Pubmed	0.01132	1	0.01306	0.148	1	5	CTNNB1
Pubmed	17410548	Abnormal lens morphogenesis and ectopic lens formation in the absence of beta-catenin function.	Pubmed	0.01132	1	0.01306	0.148	1	5	CTNNB1
Pubmed	10037471	Presenilins interact with armadillo proteins including neural-specific plakophilin-related protein and beta-catenin.	Pubmed	0.01132	1	0.01306	0.148	1	5	CTNNB1
Pubmed	24140891	Possible involvement of microRNAs in vascular damage in experimental chronic kidney disease.	Pubmed	0.01132	1	0.01306	0.148	1	5	APOE
Pubmed	20447721	PI3K/PTEN/AKT/mTOR pathway genetic variation predicts toxicity and distant progression in lung cancer patients receiving platinum-based chemotherapy.	Pubmed	0.01132	1	0.01306	0.148	1	5	PTEN
Pubmed	21965288	?-catenin and Smad3 regulate the activity and stability of myocardin-related transcription factor during epithelial-myofibroblast transition.	Pubmed	0.01132	1	0.01306	0.148	1	5	CTNNB1
Pubmed	22068036	EZH2 Mediates epigenetic silencing of neuroblastoma suppressor genes CASZ1, CLU, RUNX3, and NGFR.	Pubmed	0.01132	1	0.01306	0.148	1	5	CASZ1
Pubmed	11842112	Interactions involving the Rad51 paralogs Rad51C and XRCC3 in human cells.	Pubmed	0.01132	1	0.01306	0.148	1	5	RAD51C
Pubmed	26583432	APPL proteins promote TGF?-induced nuclear transport of the TGF? type I receptor intracellular domain.	Pubmed	0.01132	1	0.01306	0.148	1	5	PRKCZ
Pubmed	15906377	Foxc1 integrates Fgf and Bmp signalling independently of twist or noggin during calvarial bone development.	Pubmed	0.01132	1	0.01306	0.148	1	5	FGFR1
Pubmed	23060442	Endorepellin affects angiogenesis by antagonizing diverse vascular endothelial growth factor receptor 2 (VEGFR2)-evoked signaling pathways: transcriptional repression of hypoxia-inducible factor 1? and VEGFA and concurrent inhibition of nuclear factor of activated T cell 1 (NFAT1) activation.	Pubmed	0.01132	1	0.01306	0.148	1	5	HSPG2
Pubmed	7518475	Distinct distributions of five NMDA receptor channel subunit mRNAs in the brainstem.	Pubmed	0.01132	1	0.01306	0.148	1	5	GRIN2B
Pubmed	7518474	Distinct spatiotemporal expressions of five NMDA receptor channel subunit mRNAs in the cerebellum.	Pubmed	0.01132	1	0.01306	0.148	1	5	GRIN2B
Pubmed	11514567	Ternary complexes and cooperative interplay between NCoA-62/Ski-interacting protein and steroid receptor coactivators in vitamin D receptor-mediated transcription.	Pubmed	0.01132	1	0.01306	0.148	1	5	VDR
Pubmed	16330544	Chaperoning checkpoint kinase 1 (Chk1), an Hsp90 client, with purified chaperones.	Pubmed	0.01132	1	0.01306	0.148	1	5	RAF1
Pubmed	12802257	Light-dependent redistribution of visual arrestins and transducin subunits in mice with defective phototransduction.	Pubmed	0.01132	1	0.01306	0.148	1	5	GNB1
Pubmed	8938452	The epimorphin gene is highly conserved among humans, mice, and rats and maps to human chromosome 7, mouse chromosome 5, and rat chromosome 12.	Pubmed	0.01132	1	0.01306	0.148	1	5	HNF1A
Pubmed	11940591	The HMG-I/Y-related protein p8 binds to p300 and Pax2 trans-activation domain-interacting protein to regulate the trans-activation activity of the Pax2A and Pax2B transcription factors on the glucagon gene promoter.	Pubmed	0.01132	1	0.01306	0.148	1	5	PAX2
Pubmed	23143395	YAP mediates crosstalk between the Hippo and PI(3)K?TOR pathways by suppressing PTEN via miR-29.	Pubmed	0.01132	1	0.01306	0.148	1	5	PTEN
Pubmed	29903736	Limited Macrophage Positional Dynamics in Progressing or Regressing Murine Atherosclerotic Plaques-Brief Report.	Pubmed	0.01132	1	0.01306	0.148	1	5	APOE
Pubmed	32375035	Histones, DNA, and Citrullination Promote Neutrophil Extracellular Trap Inflammation by Regulating the Localization and Activation of TLR4.	Pubmed	0.01132	1	0.01306	0.148	1	5	APOE
Pubmed	18291362	Sulindac suppresses beta-catenin expression in human cancer cells.	Pubmed	0.01132	1	0.01306	0.148	1	5	CTNNB1
Pubmed	18600213	Assessment of genetic risk factors for thoracic aortic aneurysm in hypertensive patients.	Pubmed	0.01132	1	0.01306	0.148	1	5	AGT
Pubmed	25092803	APOE genotype-dependent modulation of astrocyte chemokine CCL3 production.	Pubmed	0.01132	1	0.01306	0.148	1	5	APOE
Pubmed	19843540	Tsc/mTORC1 signaling in oocytes governs the quiescence and activation of primordial follicles.	Pubmed	0.01132	1	0.01306	0.148	1	5	PTEN
Pubmed	16061471	Fibulin-1 acts as a cofactor for the matrix metalloprotease ADAMTS-1.	Pubmed	0.01132	1	0.01306	0.148	1	5	FN1
Pubmed	16569214	Neuronal nitric oxide synthase-induced S-nitrosylation of H-Ras inhibits calcium ionophore-mediated extracellular-signal-regulated kinase activity.	Pubmed	0.01132	1	0.01306	0.148	1	5	RAF1
Pubmed	30654938	Hmga2 regulation of tooth formation and association with Sox2 and Nanog expression.	Pubmed	0.01132	1	0.01306	0.148	1	5	HMGA2
Pubmed	25985364	KLF4-dependent phenotypic modulation of smooth muscle cells has a key role in atherosclerotic plaque pathogenesis.	Pubmed	0.01132	1	0.01306	0.148	1	5	APOE
Pubmed	17275003	Genetic risk for restenosis after coronary stenting.	Pubmed	0.01132	1	0.01306	0.148	1	5	INSR
Pubmed	18687691	Regulation of Akt/FOXO3a/GSK-3beta/AR signaling network by isoflavone in prostate cancer cells.	Pubmed	0.01132	1	0.01306	0.148	1	5	CTNNB1
Pubmed	15331612	Activator protein 2alpha associates with adenomatous polyposis coli/beta-catenin and Inhibits beta-catenin/T-cell factor transcriptional activity in colorectal cancer cells.	Pubmed	0.01132	1	0.01306	0.148	1	5	CTNNB1
Pubmed	8015722	Distinct gene expression of the N-methyl-D-aspartate receptor channel subunit in peripheral neurons of the mouse sensory ganglia and adrenal gland.	Pubmed	0.01132	1	0.01306	0.148	1	5	GRIN2B
Pubmed	27391150	CNS germinomas are characterized by global demethylation, chromosomal instability and mutational activation of the Kit-, Ras/Raf/Erk- and Akt-pathways.	Pubmed	0.01132	1	0.01306	0.148	1	5	RAF1
Pubmed	15764704	The RNA-binding protein HuD regulates neuronal cell identity and maturation.	Pubmed	0.01132	1	0.01306	0.148	1	5	CDKN1B
Pubmed	15003177	Inducible and reversible NR1 knockout reveals crucial role of the NMDA receptor in preserving remote memories in the brain.	Pubmed	0.01132	1	0.01306	0.148	1	5	GRIN2B
Pubmed	27012200	R-spondin 2 facilitates differentiation of proliferating chondrocytes into hypertrophic chondrocytes by enhancing Wnt/?-catenin signaling in endochondral ossification.	Pubmed	0.01132	1	0.01306	0.148	1	5	CTNNB1
Pubmed	19141611	Identification of zinc-finger BED domain-containing 3 (Zbed3) as a novel Axin-interacting protein that activates Wnt/beta-catenin signaling.	Pubmed	0.01132	1	0.01306	0.148	1	5	CTNNB1
Pubmed	23493561	Unique mechanistic insights into the beneficial effects of soluble epoxide hydrolase inhibitors in the prevention of cardiac fibrosis.	Pubmed	0.01132	1	0.01306	0.148	1	5	AGT
Pubmed	19473963	Nuclear targeting of 6-phosphofructo-2-kinase (PFKFB3) increases proliferation via cyclin-dependent kinases.	Pubmed	0.01132	1	0.01306	0.148	1	5	CDKN1B
Pubmed	8530057	Localization of the synapsin II (SYN2) gene to human chromosome 3 and mouse chromosome 6.	Pubmed	0.01132	1	0.01306	0.148	1	5	RAF1
Pubmed	28603947	Thrombophilic gene polymorphisms and recurrent pregnancy loss in Greek women.	Pubmed	0.01132	1	0.01306	0.148	1	5	ACE
Pubmed	27657745	Cyclin A2 regulates erythrocyte morphology and numbers.	Pubmed	0.01132	1	0.01306	0.148	1	5	CDKN1B
Pubmed	29112946	Targeting of cadherin-11 decreases skin fibrosis in the tight skin-1 mouse model.	Pubmed	0.01132	1	0.01306	0.148	1	5	FBN1
Pubmed	8228167	Linkage of the gene for uncoupling protein to esterase-1,2 and haptoglobin in the rat.	Pubmed	0.01132	1	0.01306	0.148	1	5	AGT
Pubmed	27063844	PDE6?-mediated sorting of INPP5E into the cilium is determined by cargo-carrier affinity.	Pubmed	0.01132	1	0.01306	0.148	1	5	ARL3
Pubmed	18301453	The role of cyclins and cyclins inhibitors in the multistep process of HPV-associated cervical carcinoma.	Pubmed	0.01132	1	0.01306	0.148	1	5	CDKN1B
Pubmed	9614184	Identification of osteopontin as a novel ligand for the integrin alpha8 beta1 and potential roles for this integrin-ligand interaction in kidney morphogenesis.	Pubmed	0.01132	1	0.01306	0.148	1	5	FN1
Pubmed	32639068	Genetic driver mutations introduced in identical cell-of-origin in murine glioblastoma reveal distinct immune landscapes but similar response to checkpoint blockade.	Pubmed	0.01132	1	0.01306	0.148	1	5	PTEN
Pubmed	21059989	Identification of novel loci for Alzheimer disease and replication of CLU, PICALM, and BIN1 in Caribbean Hispanic individuals.	Pubmed	0.01132	1	0.01306	0.148	1	5	APOE
Pubmed	15355796	Regionalization of cell fates and cell movement in the endoderm of the mouse gastrula and the impact of loss of Lhx1(Lim1) function.	Pubmed	0.01132	1	0.01306	0.148	1	5	HNF1A
Pubmed	23503645	Value of PAX8, PAX2, napsin A, carbonic anhydrase IX, and claudin-4 immunostaining in distinguishing pleural epithelioid mesothelioma from metastatic renal cell carcinoma.	Pubmed	0.01132	1	0.01306	0.148	1	5	PAX2
Pubmed	20651281	Paracrine osteogenic signals via bone morphogenetic protein-2 accelerate the atherosclerotic intimal calcification in vivo.	Pubmed	0.01132	1	0.01306	0.148	1	5	APOE
Pubmed	21642990	A cooperative microRNA-tumor suppressor gene network in acute T-cell lymphoblastic leukemia (T-ALL).	Pubmed	0.01132	1	0.01306	0.148	1	5	PTEN
Pubmed	27354067	Follicle Depletion Provides a Permissive Environment for Ovarian Carcinogenesis.	Pubmed	0.01132	1	0.01306	0.148	1	5	CDKN1B
Pubmed	30676318	Nephron progenitor commitment is a stochastic process influenced by cell migration.	Pubmed	0.01132	1	0.01306	0.148	1	5	PRKCZ
Pubmed	27560372	D186/D190 is an allele-dependent determinant of HIV-1 Nef function.	Pubmed	0.01132	1	0.01306	0.148	1	5	CTNNB1
Pubmed	21806020	The metastasis-promoting phosphatase PRL-3 shows activity toward phosphoinositides.	Pubmed	0.01132	1	0.01306	0.148	1	5	INSR
Pubmed	22766125	Expression and function of the SDF-1 chemokine receptors CXCR4 and CXCR7 during mouse limb muscle development and regeneration.	Pubmed	0.01132	1	0.01306	0.148	1	5	FN1
Pubmed	10601036	Vax1, a novel homeobox-containing gene, directs development of the basal forebrain and visual system.	Pubmed	0.01132	1	0.01306	0.148	1	5	PAX2
Pubmed	19581931	Dab2 stabilizes Axin and attenuates Wnt/beta-catenin signaling by preventing protein phosphatase 1 (PP1)-Axin interactions.	Pubmed	0.01132	1	0.01306	0.148	1	5	CTNNB1
Pubmed	20797623	STAT3 activation of miR-21 and miR-181b-1 via PTEN and CYLD are part of the epigenetic switch linking inflammation to cancer.	Pubmed	0.01132	1	0.01306	0.148	1	5	PTEN
Pubmed	23348840	Centriole distal appendages promote membrane docking, leading to cilia initiation.	Pubmed	0.01132	1	0.01306	0.148	1	5	CEP164
Pubmed	28652244	Targeting Adenosine in BRAF-Mutant Melanoma Reduces Tumor Growth and Metastasis.	Pubmed	0.01132	1	0.01306	0.148	1	5	PTEN
Pubmed	20388655	Hepatocyte nuclear factor 1alpha and beta control terminal differentiation and cell fate commitment in the gut epithelium.	Pubmed	0.01132	1	0.01306	0.148	1	5	HNF1A
Pubmed	28931726	Impaired insulin/IGF-1 is responsible for diabetic gastroparesis by damaging myenteric cholinergic neurones and interstitial cells of Cajal.	Pubmed	0.01132	1	0.01306	0.148	1	5	INSR
Pubmed	12503607	Synthetic retinoids dissociate coactivator binding from corepressor release.	Pubmed	0.01132	1	0.01306	0.148	1	5	NRIP1
Pubmed	30918250	FBXW2 suppresses migration and invasion of lung cancer cells via promoting ?-catenin ubiquitylation and degradation.	Pubmed	0.01132	1	0.01306	0.148	1	5	CTNNB1
Pubmed	12082569	Determination of the genomic structure and mutation screening in schizophrenic individuals for five subunits of the N-methyl-D-aspartate glutamate receptor.	Pubmed	0.01132	1	0.01306	0.148	1	5	GRIN2B
Pubmed	8290278	Mapping of two genes encoding members of a distinct subfamily of MAX interacting proteins: MAD to human chromosome 2 and mouse chromosome 6, and MXI1 to human chromosome 10 and mouse chromosome 19.	Pubmed	0.01132	1	0.01306	0.148	1	5	RAF1
Pubmed	19131506	GnRH-regulated expression of Jun and JUN target genes in gonadotropes requires a functional interaction between TCF/LEF family members and beta-catenin.	Pubmed	0.01132	1	0.01306	0.148	1	5	CTNNB1
Pubmed	12082530	Interaction and colocalization of PGP9.5 with JAB1 and p27(Kip1).	Pubmed	0.01132	1	0.01306	0.148	1	5	CDKN1B
Pubmed	27220494	MiR-21 modulates radiosensitivity of cervical cancer through inhibiting autophagy via the PTEN/Akt/HIF-1? feedback loop and the Akt-mTOR signaling pathway.	Pubmed	0.01132	1	0.01306	0.148	1	5	PTEN
Pubmed	25995385	Transposon Mutagenesis Screen Identifies Potential Lung Cancer Drivers and CUL3 as a Tumor Suppressor.	Pubmed	0.01132	1	0.01306	0.148	1	5	PTEN
Pubmed	23361940	Altered PTEN, ATRX, CHGA, CHGB, and TP53 expression are associated with aggressive VHL-associated pancreatic neuroendocrine tumors.	Pubmed	0.01132	1	0.01306	0.148	1	5	PTEN
Pubmed	21652632	Arginine methylation of G3BP1 in response to Wnt3a regulates ?-catenin mRNA.	Pubmed	0.01132	1	0.01306	0.148	1	5	CTNNB1
Pubmed	21652635	Knockdown of Fbxo7 reveals its regulatory role in proliferation and differentiation of haematopoietic precursor cells.	Pubmed	0.01132	1	0.01306	0.148	1	5	CDK6
Pubmed	11166179	Binding of the adenomatous polyposis coli protein to microtubules increases microtubule stability and is regulated by GSK3 beta phosphorylation.	Pubmed	0.01132	1	0.01306	0.148	1	5	CTNNB1
Pubmed	11952809	Relationship of genetic variation in genes encoding apolipoprotein A-IV, scavenger receptor BI, HMG-CoA reductase, CETP and apolipoprotein E with cholesterol metabolism and the response to plant stanol ester consumption.	Pubmed	0.01132	1	0.01306	0.148	1	5	APOE
Pubmed	31930396	Inactivation of TRP53, PTEN, RB1, and/or CDH1 in the ovarian surface epithelium induces ovarian cancer transformation and metastasis.	Pubmed	0.01132	1	0.01306	0.148	1	5	PTEN
Pubmed	34623260	Retinoic acid signaling is directly activated in cardiomyocytes and protects mouse hearts from apoptosis after myocardial infarction.	Pubmed	0.01132	1	0.01306	0.148	1	5	WT1
Pubmed	30389414	An Interleukin-23-Interleukin-22 Axis Regulates Intestinal Microbial Homeostasis to Protect from Diet-Induced Atherosclerosis.	Pubmed	0.01132	1	0.01306	0.148	1	5	APOE
Pubmed	28762556	NADPH oxidase 5 (NOX5)-induced reactive oxygen signaling modulates normoxic HIF-1? and p27Kip1 expression in malignant melanoma and other human tumors.	Pubmed	0.01132	1	0.01306	0.148	1	5	CDKN1B
Pubmed	11250079	Molecular cloning and characterization of human VPS18, VPS 11, VPS16, and VPS33.	Pubmed	0.01132	1	0.01306	0.148	1	5	VPS33B
Pubmed	27425618	Mesenchymal Tumors Can Derive from Ng2/Cspg4-Expressing Pericytes with ?-Catenin Modulating the Neoplastic Phenotype.	Pubmed	0.01132	1	0.01306	0.148	1	5	CTNNB1
Pubmed	23623381	The microRNA miR-181 is a critical cellular metabolic rheostat essential for NKT cell ontogenesis and lymphocyte development and homeostasis.	Pubmed	0.01132	1	0.01306	0.148	1	5	PTEN
Pubmed	14704354	Domain mapping of the Rad51 paralog protein complexes.	Pubmed	0.01132	1	0.01306	0.148	1	5	RAD51C
Pubmed	24360964	LATS2 suppresses oncogenic Wnt signaling by disrupting ?-catenin/BCL9 interaction.	Pubmed	0.01132	1	0.01306	0.148	1	5	CTNNB1
Pubmed	20388777	Signal transducers and activators of transcription-3 binding to the fibroblast growth factor receptor is activated by receptor amplification.	Pubmed	0.01132	1	0.01306	0.148	1	5	FGFR1
Pubmed	12672490	Recent advances in understanding chromatin remodeling by Swi/Snf complexes.	Pubmed	0.01132	1	0.01306	0.148	1	5	ARID1A
Pubmed	17603482	Germline gain-of-function mutations in RAF1 cause Noonan syndrome.	Pubmed	0.01132	1	0.01306	0.148	1	5	RAF1
Pubmed	28796060	Candidate genes investigation for severe nonalcoholic fatty liver disease based on bioinformatics analysis.	Pubmed	0.01132	1	0.01306	0.148	1	5	CTNNB1
Pubmed	12456798	Dual mechanism of signal transducer and activator of transcription 5 activation by the insulin receptor.	Pubmed	0.01132	1	0.01306	0.148	1	5	INSR
Pubmed	25466890	Angiomotin is a novel component of cadherin-11/?-catenin/p120 complex and is critical for cadherin-11-mediated cell migration.	Pubmed	0.01132	1	0.01306	0.148	1	5	CTNNB1
Pubmed	16462800	Natural regulatory T cells control the development of atherosclerosis in mice.	Pubmed	0.01132	1	0.01306	0.148	1	5	APOE
Pubmed	25405894	Ciliary membrane proteins traffic through the Golgi via a Rabep1/GGA1/Arl3-dependent mechanism.	Pubmed	0.01132	1	0.01306	0.148	1	5	ARL3
Pubmed	26296882	Brain-expressed X-linked 2 Is Pivotal for Hyperactive Mechanistic Target of Rapamycin (mTOR)-mediated Tumorigenesis.	Pubmed	0.01132	1	0.01306	0.148	1	5	PTEN
Pubmed	1493227	Developmental changes in distribution of NMDA receptor channel subunit mRNAs.	Pubmed	0.01132	1	0.01306	0.148	1	5	GRIN2B
Pubmed	27207656	Obesity promotes PhIP-induced small intestinal carcinogenesis in hCYP1A-db/db mice: involvement of mutations and DNA hypermethylation of Apc.	Pubmed	0.01132	1	0.01306	0.148	1	5	CTNNB1
Pubmed	25344754	ASPP2 controls epithelial plasticity and inhibits metastasis through ?-catenin-dependent regulation of ZEB1.	Pubmed	0.01132	1	0.01306	0.148	1	5	CTNNB1
Pubmed	20506163	Thrombin down-regulates the TGF-beta-mediated synthesis of collagen and fibronectin by human proximal tubule epithelial cells through the EPCR-dependent activation of PAR-1.	Pubmed	0.01132	1	0.01306	0.148	1	5	FN1
Pubmed	23263626	An endothelial apelin-FGF link mediated by miR-424 and miR-503 is disrupted in pulmonary arterial hypertension.	Pubmed	0.01132	1	0.01306	0.148	1	5	FGFR1
Pubmed	22939622	Prdm3 and Prdm16 are H3K9me1 methyltransferases required for mammalian heterochromatin integrity.	Pubmed	0.01132	1	0.01306	0.148	1	5	PRDM16
Pubmed	14704270	Regulation of synaptojanin 1 by cyclin-dependent kinase 5 at synapses.	Pubmed	0.01132	1	0.01306	0.148	1	5	PPP3CA
Pubmed	28400511	SHPRH regulates rRNA transcription by recognizing the histone code in an mTOR-dependent manner.	Pubmed	0.01132	1	0.01306	0.148	1	5	POLR1A
Pubmed	27303042	Mutation of Fnip1 is associated with B-cell deficiency, cardiomyopathy, and elevated AMPK activity.	Pubmed	0.01132	1	0.01306	0.148	1	5	PRKAG2
Pubmed	30691485	ZNF326 promotes malignant phenotype of glioma by up-regulating HDAC7 expression and activating Wnt pathway.	Pubmed	0.01132	1	0.01306	0.148	1	5	CTNNB1
Pubmed	27183216	Activation of the pluripotency factor OCT4 in smooth muscle cells is atheroprotective.	Pubmed	0.01132	1	0.01306	0.148	1	5	APOE
Pubmed	9447983	A novel, multifuntional c-Cbl binding protein in insulin receptor signaling in 3T3-L1 adipocytes.	Pubmed	0.01132	1	0.01306	0.148	1	5	INSR
Pubmed	15703304	Characterization of inhibitory signaling motifs of the natural killer cell receptor Siglec-7: attenuated recruitment of phosphatases by the receptor is attributed to two amino acids in the motifs.	Pubmed	0.01132	1	0.01306	0.148	1	5	PTPN11
Pubmed	9771645	Expression of fibroblast growth factor receptors in peri-implantation mouse embryos.	Pubmed	0.01132	1	0.01306	0.148	1	5	FGFR1
Pubmed	20437825	Relationship of five type 2 diabetes candidate gene polymorphisms to the age at diagnosis of diabetes in the Slovakian population.	Pubmed	0.01132	1	0.01306	0.148	1	5	KCNJ11
Pubmed	17326667	Apolipoprotein A-V interaction with members of the low density lipoprotein receptor gene family.	Pubmed	0.01132	1	0.01306	0.148	1	5	APOE
Pubmed	17965051	FGF signaling acts upstream of the NOTCH and WNT signaling pathways to control segmentation clock oscillations in mouse somitogenesis.	Pubmed	0.01132	1	0.01306	0.148	1	5	FGFR1
Pubmed	36067731	Expression Analyses of Polo-Like Kinase 4, a Gene Product Responsible for Autosomal Recessive Microcephaly and Seckel Syndrome, during Mouse Brain Development.	Pubmed	0.01132	1	0.01306	0.148	1	5	CTNNB1
Pubmed	10879540	Embryonic lethality in mice homozygous for a processing-deficient allele of Notch1.	Pubmed	0.01132	1	0.01306	0.148	1	5	CTNNB1
Pubmed	28615442	The heterotrimeric G protein G?1 interacts with the catalytic subunit of protein phosphatase 1 and modulates G protein-coupled receptor signaling in platelets.	Pubmed	0.01132	1	0.01306	0.148	1	5	GNB1
Pubmed	21410323	Insulin-like growth factor-2 (IGF-2) activates estrogen receptor-? and -? via the IGF-1 and the insulin receptors in breast cancer cells.	Pubmed	0.01132	1	0.01306	0.148	1	5	INSR
Pubmed	19118814	Genome-wide association study implicates a chromosome 12 risk locus for late-onset Alzheimer disease.	Pubmed	0.01132	1	0.01306	0.148	1	5	APOE
Pubmed	15451373	Antinociceptive effect of different types of calcium channel inhibitors and the distribution of various calcium channel alpha 1 subunits in the dorsal horn of spinal cord in mice.	Pubmed	0.01132	1	0.01306	0.148	1	5	CACNA1D
Pubmed	27570073	mTORC2 Responds to Glutamine Catabolite Levels to Modulate the Hexosamine Biosynthesis Enzyme GFAT1.	Pubmed	0.01132	1	0.01306	0.148	1	5	PTEN
Pubmed	11274246	Polycystin: new aspects of structure, function, and regulation.	Pubmed	0.01132	1	0.01306	0.148	1	5	CTNNB1
Pubmed	17123792	Impaired neural development caused by inducible expression of Axin in transgenic mice.	Pubmed	0.01132	1	0.01306	0.148	1	5	CTNNB1
Pubmed	18469019	Single nucleotide polymorphisms in new candidate genes are associated with bone mineral density and fracture risk.	Pubmed	0.01132	1	0.01306	0.148	1	5	FGFR1
Pubmed	15135218	The identification of a second actin-binding region in spinophilin/neurabin II.	Pubmed	0.01132	1	0.01306	0.148	1	5	MYH11
Pubmed	19503063	Tumor-infiltrating lymphocytes in colorectal cancers with microsatellite instability are correlated with the number and spectrum of frameshift mutations.	Pubmed	0.01132	1	0.01306	0.148	1	5	PTEN
Pubmed	9553041	Inhibition of cellular proliferation by the Wilms tumor suppressor WT1 requires association with the inducible chaperone Hsp70.	Pubmed	0.01132	1	0.01306	0.148	1	5	WT1
Pubmed	21892329	Nef as a Proliferative Factor for Kidney Epithelial Cells in HIV-Associated Nephropathy.	Pubmed	0.01132	1	0.01306	0.148	1	5	RAF1
Pubmed	11891199	Fibrinogen stabilizes placental-maternal attachment during embryonic development in the mouse.	Pubmed	0.01132	1	0.01306	0.148	1	5	FN1
Pubmed	16724116	HIC1 attenuates Wnt signaling by recruitment of TCF-4 and beta-catenin to the nuclear bodies.	Pubmed	0.01132	1	0.01306	0.148	1	5	CTNNB1
Pubmed	23963898	Immunohistochemical distribution of cell cycle proteins p27, p57, cyclin D3, PCNA and Ki67 in normal and diabetic human placentas.	Pubmed	0.01132	1	0.01306	0.148	1	5	CDKN1B
Pubmed	12468540	The role of C-terminal tyrosine phosphorylation in the regulation of SHP-1 explored via expressed protein ligation.	Pubmed	0.01132	1	0.01306	0.148	1	5	INSR
Pubmed	19420344	PI3K/Akt pathway mutations in retinoblastoma.	Pubmed	0.01132	1	0.01306	0.148	1	5	PTEN
Pubmed	12200431	Largest subunits of the human SWI/SNF chromatin-remodeling complex promote transcriptional activation by steroid hormone receptors.	Pubmed	0.01132	1	0.01306	0.148	1	5	ARID1A
Pubmed	26269414	The hormone-bound vitamin D receptor enhances the FBW7-dependent turnover of NF-?B subunits.	Pubmed	0.01132	1	0.01306	0.148	1	5	VDR
Pubmed	21627779	The membrane-spanning 4-domains, subfamily A (MS4A) gene cluster contains a common variant associated with Alzheimer's disease.	Pubmed	0.01132	1	0.01306	0.148	1	5	APOE
Pubmed	27391439	Activation of oncogenic tyrosine kinase signaling promotes insulin receptor-mediated cone photoreceptor survival.	Pubmed	0.01132	1	0.01306	0.148	1	5	INSR
Pubmed	29217753	Wnt inhibition promotes vascular specification of embryonic cardiac progenitors.	Pubmed	0.01132	1	0.01306	0.148	1	5	CTNNB1
Pubmed	9168903	Extrahepatic expression of NAD(P)H:menadione oxidoreductase, UDP glucuronosyltransferase-1A6, microsomal aldehyde dehydrogenase, and hepatic nuclear factor-1 alpha mRNAs in ch/ch and 14CoS/14CoS mice.	Pubmed	0.01132	1	0.01306	0.148	1	5	HNF1A
Pubmed	27122313	Interaction of HIF1? and ?-catenin inhibits matrix metalloproteinase 13 expression and prevents cartilage damage in mice.	Pubmed	0.01132	1	0.01306	0.148	1	5	CTNNB1
Pubmed	28390865	SPDEF Induces Quiescence of Colorectal Cancer Cells by Changing the Transcriptional Targets of ?-catenin.	Pubmed	0.01132	1	0.01306	0.148	1	5	CTNNB1
Pubmed	24166518	Toward a NOTCH1/FBXW7/RAS/PTEN-based oncogenetic risk classification of adult T-cell acute lymphoblastic leukemia: a Group for Research in Adult Acute Lymphoblastic Leukemia study.	Pubmed	0.01132	1	0.01306	0.148	1	5	PTEN
Pubmed	28696252	Thermoneutrality but Not UCP1 Deficiency Suppresses Monocyte Mobilization Into Blood.	Pubmed	0.01132	1	0.01306	0.148	1	5	APOE
Pubmed	22966049	Enteropathogenic Escherichia coli and vaccinia virus do not require the family of WASP-interacting proteins for pathogen-induced actin assembly.	Pubmed	0.01132	1	0.01306	0.148	1	5	WIPF1
Pubmed	12914574	Differentiation of Caucasians and Chinese at bone mass candidate genes: implication for ethnic difference of bone mass.	Pubmed	0.01132	1	0.01306	0.148	1	5	VDR
Pubmed	17914103	Insulin pathway related genes and risk of colorectal cancer: INSR promoter polymorphism shows a protective effect.	Pubmed	0.01132	1	0.01306	0.148	1	5	INSR
Pubmed	17389641	Orphan nuclear receptor TR2, a mediator of preadipocyte proliferation, is differentially regulated by RA through exchange of coactivator PCAF with corepressor RIP140 on a platform molecule GRIP1.	Pubmed	0.01132	1	0.01306	0.148	1	5	NRIP1
Pubmed	10747947	Beta-chemokine receptor CCR5 signals through SHP1, SHP2, and Syk.	Pubmed	0.01132	1	0.01306	0.148	1	5	PTPN11
Pubmed	19703998	Mutation of the Rb1 pathway leads to overexpression of mTor, constitutive phosphorylation of Akt on serine 473, resistance to anoikis, and a block in c-Raf activation.	Pubmed	0.01132	1	0.01306	0.148	1	5	RAF1
Pubmed	28420791	Adult enteric nervous system in health is maintained by a dynamic balance between neuronal apoptosis and neurogenesis.	Pubmed	0.01132	1	0.01306	0.148	1	5	PTEN
Pubmed	15314064	Raf-1 activation disrupts its binding to keratins during cell stress.	Pubmed	0.01132	1	0.01306	0.148	1	5	RAF1
Pubmed	28202513	Myeloid Cells That Impair Immunotherapy Are Restored in Melanomas with Acquired Resistance to BRAF Inhibitors.	Pubmed	0.01132	1	0.01306	0.148	1	5	PTEN
Pubmed	28202515	Systematic In Vivo Inactivation of Chromatin-Regulating Enzymes Identifies Setd2 as a Potent Tumor Suppressor in Lung Adenocarcinoma.	Pubmed	0.01132	1	0.01306	0.148	1	5	ARID1A
Pubmed	17015685	Vav1 promotes T cell cycle progression by linking TCR/CD28 costimulation to FOXO1 and p27kip1 expression.	Pubmed	0.01132	1	0.01306	0.148	1	5	CDKN1B
Pubmed	23716657	Proteasome overload is a common stress factor in multiple forms of inherited retinal degeneration.	Pubmed	0.01132	1	0.01306	0.148	1	5	GNB1
Pubmed	29717119	Dkk3 dependent transcriptional regulation controls age related skeletal muscle atrophy.	Pubmed	0.01132	1	0.01306	0.148	1	5	CTNNB1
Pubmed	28420827	Relaxin and Matrix Metalloproteinase-9 in Angiotensin II-Induced Abdominal Aortic Aneurysms.	Pubmed	0.01132	1	0.01306	0.148	1	5	APOE
Pubmed	23430613	Neuroimmune guidance cue Semaphorin 3E is expressed in atherosclerotic plaques and regulates macrophage retention.	Pubmed	0.01132	1	0.01306	0.148	1	5	APOE
Pubmed	23393138	Lgr4 gene deficiency increases susceptibility and severity of dextran sodium sulfate-induced inflammatory bowel disease in mice.	Pubmed	0.01132	1	0.01306	0.148	1	5	CTNNB1
Pubmed	21573907	Genome-wide association study of type 2 diabetes in a sample from Mexico City and a meta-analysis of a Mexican-American sample from Starr County, Texas.	Pubmed	0.01132	1	0.01306	0.148	1	5	HNF1A
Pubmed	12243745	Binding of mouse nidogen-2 to basement membrane components and cells and its expression in embryonic and adult tissues suggest complementary functions of the two nidogens.	Pubmed	0.01132	1	0.01306	0.148	1	5	HSPG2
Pubmed	24644282	miR-17-92 cluster targets phosphatase and tensin homology and Ikaros Family Zinc Finger 4 to promote TH17-mediated inflammation.	Pubmed	0.01132	1	0.01306	0.148	1	5	PTEN
Pubmed	27910070	Mig-6 Mouse Model of Endometrial Cancer.	Pubmed	0.01132	1	0.01306	0.148	1	5	PTEN
Pubmed	19031816	[Screening and analysis of multi-alleles in generalized aggressive periodontitis].	Pubmed	0.01132	1	0.01306	0.148	1	5	VDR
Pubmed	11972058	Association and regulation of casein kinase 2 activity by adenomatous polyposis coli protein.	Pubmed	0.01132	1	0.01306	0.148	1	5	CTNNB1
Pubmed	23476055	AMP-activated protein kinase regulates endothelial cell angiotensin-converting enzyme expression via p53 and the post-transcriptional regulation of microRNA-143/145.	Pubmed	0.01132	1	0.01306	0.148	1	5	ACE
Pubmed	9119393	Newly identified paralogous groups on mouse chromosomes 5 and 11 reveal the age of a T-box cluster duplication.	Pubmed	0.01132	1	0.01306	0.148	1	5	HNF1A
Pubmed	31624376	Gata2 deficiency delays leukemogenesis while contributing to aggressive leukemia phenotype in Cbfb-MYH11 knockin mice.	Pubmed	0.01132	1	0.01306	0.148	1	5	MYH11
Pubmed	11744391	Dmbx1, a novel evolutionarily conserved paired-like homeobox gene expressed in the brain of mouse embryos.	Pubmed	0.01132	1	0.01306	0.148	1	5	PAX2
Pubmed	17879163	An altered fibronectin matrix induces anoikis of human squamous cell carcinoma cells by suppressing integrin alpha v levels and phosphorylation of FAK and ERK.	Pubmed	0.01132	1	0.01306	0.148	1	5	FN1
Pubmed	11793365	Expression of frizzled-related protein and Wnt-signalling molecules in invasive human breast tumours.	Pubmed	0.01132	1	0.01306	0.148	1	5	CTNNB1
Pubmed	30804013	UBTD1 is a mechano-regulator controlling cancer aggressiveness.	Pubmed	0.01132	1	0.01306	0.148	1	5	CTNNB1
Pubmed	31217420	SMPDL3b modulates insulin receptor signaling in diabetic kidney disease.	Pubmed	0.01132	1	0.01306	0.148	1	5	INSR
Pubmed	28468592	Whole transcriptome analysis reveals dysregulated oncogenic lncRNAs in natural killer/T-cell lymphoma and establishes MIR155HG as a target of PRDM1.	Pubmed	0.01132	1	0.01306	0.148	1	5	TERC
Pubmed	31168089	Cryo-EM structure of oxysterol-bound human Smoothened coupled to a heterotrimeric G	Pubmed	0.01132	1	0.01306	0.148	1	5	GNB1
Pubmed	27525440	Insulin and IGF-1 receptors regulate FoxO-mediated signaling in muscle proteostasis.	Pubmed	0.01132	1	0.01306	0.148	1	5	INSR
Pubmed	17914096	HER-2/neu transcriptionally activates Jab1 expression via the AKT/beta-catenin pathway in breast cancer cells.	Pubmed	0.01132	1	0.01306	0.148	1	5	CTNNB1
Pubmed	18616667	Insulin and insulin-like growth factor resistance in alcoholic neurodegeneration.	Pubmed	0.01132	1	0.01306	0.148	1	5	INSR
Pubmed	12782148	Effects of plasma apolipoproteins on lipoprotein lipase-mediated lipolysis of small and large lipid emulsions.	Pubmed	0.01132	1	0.01306	0.148	1	5	APOE
Pubmed	34302166	In-frame deletion of SPECC1L microtubule association domain results in gain-of-function phenotypes affecting embryonic tissue movement and fusion events.	Pubmed	0.01132	1	0.01306	0.148	1	5	CTNNB1
Pubmed	16374139	Gene polymorphisms in patients below 35 years of age who underwent coronary artery bypass surgery.	Pubmed	0.01132	1	0.01306	0.148	1	5	ACE
Pubmed	18592156	Frequent epigenetic inactivation of SFRP genes in hepatocellular carcinoma.	Pubmed	0.01132	1	0.01306	0.148	1	5	CTNNB1
Pubmed	28094278	Persistent fibroblast growth factor 23 signalling in the parathyroid glands for secondary hyperparathyroidism in mice with chronic kidney disease.	Pubmed	0.01132	1	0.01306	0.148	1	5	FGFR1
Pubmed	18616639	RASSF1A, BLU, NORE1A, PTEN and MGMT expression and promoter methylation in gliomas and glioma cell lines and evidence of deregulated expression of de novo DNMTs.	Pubmed	0.01132	1	0.01306	0.148	1	5	PTEN
Pubmed	28468577	ABC gene expression profiles have clinical importance and possibly form a new hallmark of cancer.	Pubmed	0.01132	1	0.01306	0.148	1	5	ABCC8
Pubmed	7577673	Pax-2 expression in the murine neural plate precedes and encompasses the expression domains of Wnt-1 and En-1.	Pubmed	0.01132	1	0.01306	0.148	1	5	PAX2
Pubmed	8576175	Expression and biological activity of mouse fibroblast growth factor-9.	Pubmed	0.01132	1	0.01306	0.148	1	5	FGFR1
Pubmed	12676993	Retention of NMDA receptor NR2 subunits in the lumen of endoplasmic reticulum in targeted NR1 knockout mice.	Pubmed	0.01132	1	0.01306	0.148	1	5	GRIN2B
Pubmed	12495846	PTEN and myotubularin phosphatases: from 3-phosphoinositide dephosphorylation to disease.	Pubmed	0.01132	1	0.01306	0.148	1	5	PTEN
Pubmed	17255093	IQ-domain GTPase-activating protein 1 regulates beta-catenin at membrane ruffles and its role in macropinocytosis of N-cadherin and adenomatous polyposis coli.	Pubmed	0.01132	1	0.01306	0.148	1	5	CTNNB1
Pubmed	9482734	Axin, a negative regulator of the Wnt signaling pathway, forms a complex with GSK-3beta and beta-catenin and promotes GSK-3beta-dependent phosphorylation of beta-catenin.	Pubmed	0.01132	1	0.01306	0.148	1	5	CTNNB1
Pubmed	22693350	Wt1 and epicardial fate mapping.	Pubmed	0.01132	1	0.01306	0.148	1	5	WT1
Pubmed	9443108	Heparin-binding domain of human fibronectin binds HIV-1 gp120/160 and reduces virus infectivity.	Pubmed	0.01132	1	0.01306	0.148	1	5	FN1
Pubmed	21617256	Variants in or near KITLG, BAK1, DMRT1, and TERT-CLPTM1L predispose to familial testicular germ cell tumour.	Pubmed	0.01132	1	0.01306	0.148	1	5	TERT
Pubmed	18317771	Molecular aspects of osteopathy in type 1 Gaucher disease: correlation between genetics and bone density.	Pubmed	0.01132	1	0.01306	0.148	1	5	VDR
Pubmed	31663850	Kv2.1 mediates spatial and functional coupling of L-type calcium channels and ryanodine receptors in mammalian neurons.	Pubmed	0.01132	1	0.01306	0.148	1	5	CACNA1D
Pubmed	12865344	Expression of classical cadherins in thyroid development: maintenance of an epithelial phenotype throughout organogenesis.	Pubmed	0.01132	1	0.01306	0.148	1	5	CTNNB1
Pubmed	14650352	Physical activity modulates effects of some genetic polymorphisms affecting cardiovascular risk in men aged over 40 years.	Pubmed	0.01132	1	0.01306	0.148	1	5	APOE
Pubmed	15581874	Role of fibroblast growth factor receptors 1 and 2 in the ureteric bud.	Pubmed	0.01132	1	0.01306	0.148	1	5	FGFR1
Pubmed	9009191	Competitive binding of alpha-actinin and calmodulin to the NMDA receptor.	Pubmed	0.01132	1	0.01306	0.148	1	5	GRIN2B
Pubmed	32505358	A novel molecular mechanism responsible for phosphorylation-independent desensitization of G protein-coupled receptors exemplified by the dopamine D	Pubmed	0.01132	1	0.01306	0.148	1	5	GNB1
Pubmed	17052462	Crystal structure of a beta-catenin/BCL9/Tcf4 complex.	Pubmed	0.01132	1	0.01306	0.148	1	5	CTNNB1
Pubmed	25189354	Loss of keratinocytic RXR? combined with activated CDK4 or oncogenic NRAS generates UVB-induced melanomas via loss of p53 and PTEN in the tumor microenvironment.	Pubmed	0.01132	1	0.01306	0.148	1	5	PTEN
Pubmed	16484320	Parathyroid hormone increases beta-catenin levels through Smad3 in mouse osteoblastic cells.	Pubmed	0.01132	1	0.01306	0.148	1	5	CTNNB1
Pubmed	32601106	MLL3/MLL4-Associated PAGR1 Regulates Adipogenesis by Controlling Induction of C/EBP? and C/EBP?.	Pubmed	0.01132	1	0.01306	0.148	1	5	KMT2D
Pubmed	12060068	Developmental expression patterns of alpha1H T-type Ca2+ channels during spermatogenesis and organogenesis in mice.	Pubmed	0.01132	1	0.01306	0.148	1	5	CACNA1D
Pubmed	20679491	Interferon consensus sequence binding protein (ICSBP) decreases beta-catenin activity in myeloid cells by repressing GAS2 transcription.	Pubmed	0.01132	1	0.01306	0.148	1	5	CTNNB1
Pubmed	18026121	p38 MAPK signaling regulates recruitment of Ash2L-containing methyltransferase complexes to specific genes during differentiation.	Pubmed	0.01132	1	0.01306	0.148	1	5	KMT2D
Pubmed	16014379	The histidine triad protein Hint1 interacts with Pontin and Reptin and inhibits TCF-beta-catenin-mediated transcription.	Pubmed	0.01132	1	0.01306	0.148	1	5	CTNNB1
Pubmed	26837267	Endothelial Dicer promotes atherosclerosis and vascular inflammation by miRNA-103-mediated suppression of KLF4.	Pubmed	0.01132	1	0.01306	0.148	1	5	APOE
Pubmed	16293633	The AT-hook of the chromatin architectural transcription factor high mobility group A1a is arginine-methylated by protein arginine methyltransferase 6.	Pubmed	0.01132	1	0.01306	0.148	1	5	HMGA2
Pubmed	17255108	Fibrillin-1 interactions with fibulins depend on the first hybrid domain and provide an adaptor function to tropoelastin.	Pubmed	0.01132	1	0.01306	0.148	1	5	FBN1
Pubmed	29996100	PI3K-Mediated Blimp-1 Activation Controls B Cell Selection and Homeostasis.	Pubmed	0.01132	1	0.01306	0.148	1	5	PTEN
Pubmed	20631637	Deregulation of p27 and cyclin D1/D3 control over mitosis is associated with unfavorable prognosis in non-small cell lung cancer, as determined in 405 operated patients.	Pubmed	0.01132	1	0.01306	0.148	1	5	CDKN1B
Pubmed	33158444	Neuronal surface P antigen (NSPA) modulates postsynaptic NMDAR stability through ubiquitination of tyrosine phosphatase PTPMEG.	Pubmed	0.01132	1	0.01306	0.148	1	5	GRIN2B
Pubmed	7624799	Cloning and characterization of a G protein-activated human phosphoinositide-3 kinase.	Pubmed	0.01132	1	0.01306	0.148	1	5	GNB1
Pubmed	16423463	Genetic study of Sardinian patients with Alzheimer's disease.	Pubmed	0.01132	1	0.01306	0.148	1	5	APOE
Pubmed	10611249	Integration of calcium and cyclic AMP signaling pathways by 14-3-3.	Pubmed	0.01132	1	0.01306	0.148	1	5	RAF1
Pubmed	32243809	Smooth Muscle Cell Reprogramming in Aortic Aneurysms.	Pubmed	0.01132	1	0.01306	0.148	1	5	APOE
Pubmed	19148342	Polymorphisms of the methylenetetrahydrofolate reductase, vascular endothelial growth factor, endothelial nitric oxide synthase, monocyte chemoattractant protein-1 and apolipoprotein E genes are not associated with carotid intima-media thickness.	Pubmed	0.01132	1	0.01306	0.148	1	5	APOE
Pubmed	21788522	Activation function 2 (AF2) of estrogen receptor-alpha is required for the atheroprotective action of estradiol but not to accelerate endothelial healing.	Pubmed	0.01132	1	0.01306	0.148	1	5	APOE
Pubmed	12782337	Simultaneous analysis of five genetic risk factors in Polish patients with Alzheimer's disease.	Pubmed	0.01132	1	0.01306	0.148	1	5	APOE
Pubmed	21691068	GABARAPL1 negatively regulates Wnt/?-catenin signaling by mediating Dvl2 degradation through the autophagy pathway.	Pubmed	0.01132	1	0.01306	0.148	1	5	CTNNB1
Pubmed	1535333	Chromosomal localization in man and rat of the genes encoding the liver-enriched transcription factors C/EBP, DBP, and HNF1/LFB-1 (CEBP, DBP, and transcription factor 1, TCF1, respectively) and of the hepatocyte growth factor/scatter factor gene (HGF).	Pubmed	0.01132	1	0.01306	0.148	1	5	HNF1A
Pubmed	19749460	High frequency of loss of allelic integrity at Wilms' tumor suppressor gene-1 locus in advanced breast tumors associated with aggressiveness of the tumor.	Pubmed	0.01132	1	0.01306	0.148	1	5	WT1
Pubmed	9492017	Interaction of Janus kinases JAK-1 and JAK-2 with the insulin receptor and the insulin-like growth factor-1 receptor.	Pubmed	0.01132	1	0.01306	0.148	1	5	INSR
Pubmed	26081573	Tissue-specific roles of Fgfr2 in development of the external genitalia.	Pubmed	0.01132	1	0.01306	0.148	1	5	CTNNB1
Pubmed	19642912	Lipid profiles and associated gene polymorphisms in young Asian Indian patients with acute myocardial infarction and the metabolic syndrome.	Pubmed	0.01132	1	0.01306	0.148	1	5	APOE
Pubmed	31600044	Hereditary Distal Renal Tubular Acidosis	Pubmed	0.01132	1	0.01306	0.148	1	5	WDR72
Pubmed	26500061	PI3K-p110? mediates resistance to HER2-targeted therapy in HER2+, PTEN-deficient breast cancers.	Pubmed	0.01132	1	0.01306	0.148	1	5	PTEN
Pubmed	10757792	Mechanism of suppression of the Raf/MEK/extracellular signal-regulated kinase pathway by the raf kinase inhibitor protein.	Pubmed	0.01132	1	0.01306	0.148	1	5	RAF1
Pubmed	16325583	Alpha-catenin is a molecular switch that binds E-cadherin-beta-catenin and regulates actin-filament assembly.	Pubmed	0.01132	1	0.01306	0.148	1	5	CTNNB1
Pubmed	10224118	Lysine 246 of the vitamin D receptor is crucial for ligand-dependent interaction with coactivators and transcriptional activity.	Pubmed	0.01132	1	0.01306	0.148	1	5	VDR
Pubmed	11923478	Angiotensinogen gene expression is dependent on signal transducer and activator of transcription 3-mediated p300/cAMP response element binding protein-binding protein coactivator recruitment and histone acetyltransferase activity.	Pubmed	0.01132	1	0.01306	0.148	1	5	AGT
Pubmed	29599140	Follicular B Cells Promote Atherosclerosis via T Cell-Mediated Differentiation Into Plasma Cells and Secreting Pathogenic Immunoglobulin G.	Pubmed	0.01132	1	0.01306	0.148	1	5	APOE
Pubmed	12432063	Protein kinase CKII regulates the interaction of beta-catenin with alpha-catenin and its protein stability.	Pubmed	0.01132	1	0.01306	0.148	1	5	CTNNB1
Pubmed	22610405	Hyaluronic acid promotes angiogenesis by inducing RHAMM-TGF? receptor interaction via CD44-PKC?.	Pubmed	0.01132	1	0.01306	0.148	1	5	PRKCZ
Pubmed	23077088	Abnormalities of the der(12)t(12;21) in ETV6-RUNX1 acute lymphoblastic leukemia.	Pubmed	0.01132	1	0.01306	0.148	1	5	CDKN1B
Pubmed	23621516	Neto1 associates with the NMDA receptor/amyloid precursor protein complex.	Pubmed	0.01132	1	0.01306	0.148	1	5	GRIN2B
Pubmed	18942146	Generation and expression of a Hoxa11eGFP targeted allele in mice.	Pubmed	0.01132	1	0.01306	0.148	1	5	PAX2
Pubmed	22370449	Regulation of plasma cholesterol esterification by sphingomyelin: effect of physiological variations of plasma sphingomyelin on lecithin-cholesterol acyltransferase activity.	Pubmed	0.01132	1	0.01306	0.148	1	5	APOE
Pubmed	10082574	Allosteric regulation of the discriminative responsiveness of retinoic acid receptor to natural and synthetic ligands by retinoid X receptor and DNA.	Pubmed	0.01132	1	0.01306	0.148	1	5	NRIP1
Pubmed	10082579	Concerted activity of tyrosine phosphatase SHP-2 and focal adhesion kinase in regulation of cell motility.	Pubmed	0.01132	1	0.01306	0.148	1	5	PTPN11
Pubmed	18799546	A functional role for semaphorin 4D/plexin B1 interactions in epithelial branching morphogenesis during organogenesis.	Pubmed	0.01132	1	0.01306	0.148	1	5	WT1
Pubmed	12529369	Interactions of SKIP/NCoA-62, TFIIB, and retinoid X receptor with vitamin D receptor helix H10 residues.	Pubmed	0.01132	1	0.01306	0.148	1	5	VDR
Pubmed	18340378	The initial steps of ovarian cancer cell metastasis are mediated by MMP-2 cleavage of vitronectin and fibronectin.	Pubmed	0.01132	1	0.01306	0.148	1	5	FN1
Pubmed	28287082	E3 ligase FBXW7 is critical for RIG-I stabilization during antiviral responses.	Pubmed	0.01132	1	0.01306	0.148	1	5	PTPN11
Pubmed	19701759	Comparison between human fetal and adult skin.	Pubmed	0.01132	1	0.01306	0.148	1	5	FN1
Pubmed	15581617	Hepatocyte nuclear factors 1alpha and 4alpha control expression of proline oxidase in adult liver.	Pubmed	0.01132	1	0.01306	0.148	1	5	HNF1A
Pubmed	12698196	Antitumour effect of cyclin-dependent kinase inhibitors (p16(INK4A), p18(INK4C), p19(INK4D), p21(WAF1/CIP1) and p27(KIP1)) on malignant glioma cells.	Pubmed	0.01132	1	0.01306	0.148	1	5	CDKN1B
Pubmed	8647120	Involvement of Src-homology-2-domain-containing protein-tyrosine phosphatase 2 in T cell activation.	Pubmed	0.01132	1	0.01306	0.148	1	5	PTPN11
Pubmed	8662733	Pathways downstream of Shc and Grb2 are required for cell transformation by the tpr-Met oncoprotein.	Pubmed	0.01132	1	0.01306	0.148	1	5	PTPN11
Pubmed	2693040	Desmin and titin expression in early postimplantation mouse embryos.	Pubmed	0.01132	1	0.01306	0.148	1	5	FN1
Pubmed	17101696	The von Hippel-Lindau tumor suppressor protein controls ciliogenesis by orienting microtubule growth.	Pubmed	0.01132	1	0.01306	0.148	1	5	PRKCZ
Pubmed	12796488	2-Methylene-19-nor-(20S)-1,25-dihydroxyvitamin D3 potently stimulates gene-specific DNA binding of the vitamin D receptor in osteoblasts.	Pubmed	0.01132	1	0.01306	0.148	1	5	VDR
Pubmed	30806153	TRAF6 inhibits colorectal cancer metastasis through regulating selective autophagic CTNNB1/?-catenin degradation and is targeted for GSK3B/GSK3?-mediated phosphorylation and degradation.	Pubmed	0.01132	1	0.01306	0.148	1	5	CTNNB1
Pubmed	23559067	The interplay between RPGR, PDE? and Arl2/3 regulate the ciliary targeting of farnesylated cargo.	Pubmed	0.01132	1	0.01306	0.148	1	5	ARL3
Pubmed	1701491	Isolation of cDNAs from a mouse astroglial cell line by a subtracted cDNA library.	Pubmed	0.01132	1	0.01306	0.148	1	5	FN1
Pubmed	12857875	p250GAP, a novel brain-enriched GTPase-activating protein for Rho family GTPases, is involved in the N-methyl-d-aspartate receptor signaling.	Pubmed	0.01132	1	0.01306	0.148	1	5	GRIN2B
Pubmed	23562652	The Wilms' tumor suppressor Wt1 regulates Coronin 1B expression in the epicardium.	Pubmed	0.01132	1	0.01306	0.148	1	5	WT1
Pubmed	8601796	Interaction between the C terminus of NMDA receptor subunits and multiple members of the PSD-95 family of membrane-associated guanylate kinases.	Pubmed	0.01132	1	0.01306	0.148	1	5	GRIN2B
Pubmed	23332765	Monitoring tumorigenesis and senescence in vivo with a p16(INK4a)-luciferase model.	Pubmed	0.01132	1	0.01306	0.148	1	5	PTEN
Pubmed	35017526	C-type lectin receptor CLEC4A2 promotes tissue adaptation of macrophages and protects against atherosclerosis.	Pubmed	0.01132	1	0.01306	0.148	1	5	APOE
Pubmed	29129684	RHOA GTPase Controls YAP-Mediated EREG Signaling in Small Intestinal Stem Cell Maintenance.	Pubmed	0.01132	1	0.01306	0.148	1	5	CTNNB1
Pubmed	17198740	The multi-step process of human skin carcinogenesis: a role for p53, cyclin D1, hTERT, p16, and TSP-1.	Pubmed	0.01132	1	0.01306	0.148	1	5	TERT
Pubmed	28336670	PI3K pathway regulates ER-dependent transcription in breast cancer through the epigenetic regulator KMT2D.	Pubmed	0.01132	1	0.01306	0.148	1	5	KMT2D
Pubmed	28650342	Inflammatory Ly6Chi monocytes and their conversion to M2 macrophages drive atherosclerosis regression.	Pubmed	0.01132	1	0.01306	0.148	1	5	APOE
Pubmed	23824190	Planar cell polarity pathway regulates nephrin endocytosis in developing podocytes.	Pubmed	0.01132	1	0.01306	0.148	1	5	WT1
Pubmed	18339426	TLR4/CD14-mediated PI3K activation is an essential component of interferon-dependent VSV resistance in macrophages.	Pubmed	0.01132	1	0.01306	0.148	1	5	PTEN
Pubmed	17331723	Inhibitory Gli3 activity negatively regulates Wnt/beta-catenin signaling.	Pubmed	0.01132	1	0.01306	0.148	1	5	CTNNB1
Pubmed	30723466	Vitamin D Is Required for ILC3 Derived IL-22 and Protection From	Pubmed	0.01132	1	0.01306	0.148	1	5	VDR
Pubmed	21632930	Phosphoinositide 3-kinase enhancer regulates neuronal dendritogenesis and survival in neocortex.	Pubmed	0.01132	1	0.01306	0.148	1	5	PTEN
Pubmed	17630210	Genotype modulators of clinical severity in McArdle disease.	Pubmed	0.01132	1	0.01306	0.148	1	5	ACE
Pubmed	12529437	CRM1/Ran-mediated nuclear export of p27(Kip1) involves a nuclear export signal and links p27 export and proteolysis.	Pubmed	0.01132	1	0.01306	0.148	1	5	CDKN1B
Pubmed	14985333	Modulation of beta-catenin phosphorylation/degradation by cyclin-dependent kinase 2.	Pubmed	0.01132	1	0.01306	0.148	1	5	CTNNB1
Pubmed	26646272	Pancreatic Tumor Progression Associated With CD133 Overexpression: Involvement of Increased TERT Expression and Epidermal Growth Factor Receptor-Dependent Akt Activation.	Pubmed	0.01132	1	0.01306	0.148	1	5	TERT
Pubmed	28843785	HIF-1? coordinates epigenetic activation of SIAH1 in hepatocytes in response to nutritional stress.	Pubmed	0.01132	1	0.01306	0.148	1	5	APOE
Pubmed	17353003	A novel variant of the putative demethylase gene, s-JMJD1C, is a coactivator of the AR.	Pubmed	0.01132	1	0.01306	0.148	1	5	JMJD1C
Pubmed	27203244	Essential Roles of Cyclin Y-Like 1 and Cyclin Y in Dividing Wnt-Responsive Mammary Stem/Progenitor Cells.	Pubmed	0.01132	1	0.01306	0.148	1	5	CTNNB1
Pubmed	18799618	Snail and Slug promote epithelial-mesenchymal transition through beta-catenin-T-cell factor-4-dependent expression of transforming growth factor-beta3.	Pubmed	0.01132	1	0.01306	0.148	1	5	CTNNB1
Pubmed	19845468	PTEN and TRP53 independently suppress Nanog expression in spermatogonial stem cells.	Pubmed	0.01132	1	0.01306	0.148	1	5	PTEN
Pubmed	27922675	Overexpression of SOX18 promotes prostate cancer progression via the regulation of TCF1, c-Myc, cyclin D1 and MMP-7.	Pubmed	0.01132	1	0.01306	0.148	1	5	HNF1A
Pubmed	10779355	IkappaB kinase alpha (IKKalpha) regulation of IKKbeta kinase activity.	Pubmed	0.01132	1	0.01306	0.148	1	5	PRKCZ
Pubmed	12194967	Di-Ras, a distinct subgroup of ras family GTPases with unique biochemical properties.	Pubmed	0.01132	1	0.01306	0.148	1	5	RAF1
Pubmed	18450421	SHPS-1/SIRP1alpha contributes to interleukin-6 signalling.	Pubmed	0.01132	1	0.01306	0.148	1	5	PTPN11
Pubmed	23222438	Dose-dependent roles for canonical Wnt signalling in de novo crypt formation and cell cycle properties of the colonic epithelium.	Pubmed	0.01132	1	0.01306	0.148	1	5	CTNNB1
Pubmed	12121999	A novel set of Wnt-Frizzled fusion proteins identifies receptor components that activate beta -catenin-dependent signaling.	Pubmed	0.01132	1	0.01306	0.148	1	5	LRP5
Pubmed	27907007	Exploring Regulatory Mechanisms of Atrial Myocyte Hypertrophy of Mitral Regurgitation through Gene Expression Profiling Analysis: Role of NFAT in Cardiac Hypertrophy.	Pubmed	0.01132	1	0.01306	0.148	1	5	PLCE1
Pubmed	10491434	Biologic and biochemical analyses of p16(INK4a) mutations from primary tumors.	Pubmed	0.01132	1	0.01306	0.148	1	5	CDK6
Pubmed	18242170	Genetic risk factors for renal failure among north Indian ESRD patients.	Pubmed	0.01132	1	0.01306	0.148	1	5	ACE
Pubmed	25373781	Gpr124 controls CNS angiogenesis and blood-brain barrier integrity by promoting ligand-specific canonical wnt signaling.	Pubmed	0.01132	1	0.01306	0.148	1	5	CTNNB1
Pubmed	17316413	p27KIP-1, cyclin A and cyclin D1 protein expression in ductal carcinoma in situ of the breast: p27KIP-1 correlates with hormone receptor status but not with local recurrence.	Pubmed	0.01132	1	0.01306	0.148	1	5	CDKN1B
Pubmed	25794851	Fibroblast growth factor 21 prevents atherosclerosis by suppression of hepatic sterol regulatory element-binding protein-2 and induction of adiponectin in mice.	Pubmed	0.01132	1	0.01306	0.148	1	5	APOE
Pubmed	19448593	Prognostic impact of activated B-cell focused classification in diffuse large B-cell lymphoma patients treated with R-CHOP.	Pubmed	0.01132	1	0.01306	0.148	1	5	MME
Pubmed	12975363	Functional interaction between the Bloom's syndrome helicase and the RAD51 paralog, RAD51L3 (RAD51D).	Pubmed	0.01132	1	0.01306	0.148	1	5	RAD51C
Pubmed	18559874	Wilms' tumor 1 gene mutations independently predict poor outcome in adults with cytogenetically normal acute myeloid leukemia: a cancer and leukemia group B study.	Pubmed	0.01132	1	0.01306	0.148	1	5	WT1
Pubmed	24561623	MicroRNA-146a directs the symmetric division of Snail-dominant colorectal cancer stem cells.	Pubmed	0.01132	1	0.01306	0.148	1	5	CTNNB1
Pubmed	11768721	An association study of five genetic loci and left ventricular hypertrophy amongst Gulf Arabs.	Pubmed	0.01132	1	0.01306	0.148	1	5	ACE
Pubmed	17666399	Ubiquitination of beta-arrestin links seven-transmembrane receptor endocytosis and ERK activation.	Pubmed	0.01132	1	0.01306	0.148	1	5	RAF1
Pubmed	31085626	Tau accumulation triggers STAT1-dependent memory deficits by suppressing NMDA receptor expression.	Pubmed	0.01132	1	0.01306	0.148	1	5	GRIN2B
Pubmed	20100581	Whole genome association study of brain-wide imaging phenotypes for identifying quantitative trait loci in MCI and AD: A study of the ADNI cohort.	Pubmed	0.01132	1	0.01306	0.148	1	5	APOE
Pubmed	28035384	Correlative analyses of the expression levels of PIAS3, p-SHP2, SOCS1 and SOCS3 with STAT3 activation in human astrocytomas.	Pubmed	0.01132	1	0.01306	0.148	1	5	PTPN11
Pubmed	11254678	Cutting edge: differential signaling requirements for activation of assembled cyclin D3-cdk4 complexes in B-1 and B-2 lymphocyte subsets.	Pubmed	0.01132	1	0.01306	0.148	1	5	CDK6
Pubmed	16421190	Context-specific requirements for Fgfr1 signaling through Frs2 and Frs3 during mouse development.	Pubmed	0.01132	1	0.01306	0.148	1	5	FGFR1
Pubmed	11278623	Matrix-dependent proteolysis of surface transglutaminase by membrane-type metalloproteinase regulates cancer cell adhesion and locomotion.	Pubmed	0.01132	1	0.01306	0.148	1	5	FN1
Pubmed	28515277	Histone chaperone HIRA regulates neural progenitor cell proliferation and neurogenesis via ?-catenin.	Pubmed	0.01132	1	0.01306	0.148	1	5	CTNNB1
Pubmed	20549820	Telomere length and genetic analyses in population-based studies of endometrial cancer risk.	Pubmed	0.01132	1	0.01306	0.148	1	5	TERT
Pubmed	30923332	Development of the urogenital system is regulated via the 3'UTR of GDNF.	Pubmed	0.01132	1	0.01306	0.148	1	5	CTNNB1
Pubmed	11099722	Genetic risk factors of sporadic Alzheimer's disease among Chinese in Taiwan.	Pubmed	0.01132	1	0.01306	0.148	1	5	APOE
Pubmed	11266449	Negative regulation of Ros receptor tyrosine kinase signaling. An epithelial function of the SH2 domain protein tyrosine phosphatase SHP-1.	Pubmed	0.01132	1	0.01306	0.148	1	5	PTPN11
Pubmed	19328798	A colorectal cancer expression profile that includes transforming growth factor beta inhibitor BAMBI predicts metastatic potential.	Pubmed	0.01132	1	0.01306	0.148	1	5	CTNNB1
Pubmed	16699503	Roles of sumoylation of a reptin chromatin-remodelling complex in cancer metastasis.	Pubmed	0.01132	1	0.01306	0.148	1	5	CTNNB1
Pubmed	22370560	A unique FGF23 with the ability to activate FGFR signaling through both ?Klotho and ?Klotho.	Pubmed	0.01132	1	0.01306	0.148	1	5	FGFR1
Pubmed	26744420	A PTIP-PA1 subcomplex promotes transcription for IgH class switching independently from the associated MLL3/MLL4 methyltransferase complex.	Pubmed	0.01132	1	0.01306	0.148	1	5	KMT2D
Pubmed	15664191	Regulation of Raf-1 by direct feedback phosphorylation.	Pubmed	0.01132	1	0.01306	0.148	1	5	RAF1
Pubmed	19737863	Loss of SOCS3 expression in T cells reveals a regulatory role for interleukin-17 in atherosclerosis.	Pubmed	0.01132	1	0.01306	0.148	1	5	APOE
Pubmed	15520370	Multiple rare variants in different genes account for multifactorial inherited susceptibility to colorectal adenomas.	Pubmed	0.01132	1	0.01306	0.148	1	5	CTNNB1
Pubmed	29526543	Synergy between the KEAP1/NRF2 and PI3K Pathways Drives Non-Small-Cell Lung Cancer with an Altered Immune Microenvironment.	Pubmed	0.01132	1	0.01306	0.148	1	5	PTEN
Pubmed	11744694	Nuclear localization of Duplin, a beta-catenin-binding protein, is essential for its inhibitory activity on the Wnt signaling pathway.	Pubmed	0.01132	1	0.01306	0.148	1	5	CTNNB1
Pubmed	11744692	RAD51C interacts with RAD51B and is central to a larger protein complex in vivo exclusive of RAD51.	Pubmed	0.01132	1	0.01306	0.148	1	5	RAD51C
Pubmed	28794403	Chronological immunolocalization of sclerostin and FGF23 in the mouse metaphyseal trabecular and cortical bone.	Pubmed	0.01132	1	0.01306	0.148	1	5	FGFR1
MicroRNA	hsa-miR-4639-3p		MirDB	0.004068	1	0.01309	0.1242	3	238	NRIP1,CDK6,VDR
MicroRNA	hsa-miR-3167:mirSVR_highEffct	hsa-miR-3167:mirSVR_nonconserved_highEffect-0.5	MicroRNA.org	0.004079	1	0.01311	0.1244	6	1129	CWC27,GLIS3,WT1,ARID1A,JMJD1C,WDR72
MicroRNA	hsa-miR-3199:mirSVR_highEffct	hsa-miR-3199:mirSVR_nonconserved_highEffect-0.5	MicroRNA.org	0.004081	1	0.01311	0.1244	4	483	HMGA2,CLPB,ALDH18A1,GNB1
MicroRNA	hsa-miR-539:PITA	hsa-miR-539:PITA_TOP	PITA	0.004081	1	0.01311	0.1244	4	483	HMGA2,RERE,PRKAG2,PDE11A
GO: Biological Process	GO:0032412	regulation of monoatomic ion transmembrane transporter activity		0.001961	1	0.01314	0.1166	6	341	CACNA1D,PPP3CA,ABCC8,KCNJ11,PLCB1,PTEN
Human Phenotype	HP:0000071	Ureteral stenosis		0.001685	1	0.01315	0.1165	4	33	KMT2D,SETBP1,SIX5,GNB1
Human Phenotype	HP:0000586	Shallow orbits		0.001685	1	0.01315	0.1165	4	33	FBN1,ALG9,SETBP1,FGFR1
MicroRNA	mmu-miR-466a-5p		MirDB	0.004111	1	0.01319	0.1252	4	484	VPS33B,IARS1,GNB1,TCTN1
MicroRNA	hsa-miR-210:mirSVR_lowEffct	hsa-miR-210:mirSVR_conserved_lowEffect-0.1-0.5	MicroRNA.org	0.004111	1	0.01319	0.1252	4	484	MYH11,FGFR1,TCTN1,PHACTR1
MicroRNA	mmu-miR-466p-5p		MirDB	0.004111	1	0.01319	0.1252	4	484	VPS33B,IARS1,GNB1,TCTN1
MicroRNA	mmu-miR-5627-3p		MirDB	0.004116	1	0.01319	0.1252	3	239	GLIS3,ARID1A,CDK6
MicroRNA	hsa-miR-1184:PITA	hsa-miR-1184:PITA_TOP	PITA	0.004116	1	0.01319	0.1252	3	239	KMT2D,ARID1A,VDR
MicroRNA	hsa-miR-2276:mirSVR_highEffct	hsa-miR-2276:mirSVR_nonconserved_highEffect-0.5	MicroRNA.org	0.004116	1	0.01319	0.1252	5	786	ARL3,HMGA2,IARS1,INSR,ARID1A
Pathway	M39835	WP_JOUBERT_SYNDROME	WikiPathways	0.0005539	0.8984	0.01321	0.1053	4	76	ARL3,ZNF423,CEP164,TCTN1
Transcription Factor Binding Site	TGATTTRY_V$GFI1_01	TGATTTRY_V$GFI1_01	TFBS	0.0007531	0.5949	0.01322	0.09585	5	243	FN1,IARS1,PAX2,PTEN,JMJD1C
MicroRNA	hsa-miR-892b:Functional MTI	Functional MTI	miRTarbase	0.004128	1	0.01322	0.1254	2	71	CLPB,CDK6
MicroRNA	hsa-miR-6512-5p:Functional MTI (Weak)	Functional MTI (Weak)	miRTarbase	0.004128	1	0.01322	0.1254	2	71	PTEN,ARID1A
GO: Biological Process	GO:0098815	modulation of excitatory postsynaptic potential		0.001985	1	0.01323	0.1174	3	65	PRKCZ,GRIN2B,PTEN
GO: Biological Process	GO:0032768	regulation of monooxygenase activity		0.001985	1	0.01323	0.1174	3	65	APOE,TERT,VDR
GO: Biological Process	GO:0048916	posterior lateral line development		0.001985	1	0.01323	0.1174	3	65	LRP5,FGFR1,GNB1
Pubmed	12754519	Identification and quantification of N-linked glycoproteins using hydrazide chemistry, stable isotope labeling and mass spectrometry.	Pubmed	0.01147	1	0.01323	0.1499	2	71	HSPG2,MME
Pubmed	15760467	Searching QTL by gene expression: analysis of diabesity.	Pubmed	0.01147	1	0.01323	0.1499	2	71	FN1,PLCE1
Human Phenotype	HP:0000766	Abnormal sternum morphology		0.001701	1	0.01325	0.1174	16	455	RAF1,HSPG2,ARL3,MYH11,PTPN11,FBN1,FN1,SETBP1,ALDH18A1,MME,IFT80,FAM149B1,GNB1,PTEN,PIGV,VDR
MicroRNA	hsa-miR-138-5p:TargetScan	hsa-miR-138-5p	TargetScan	0.004141	1	0.01325	0.1257	4	485	PTPN11,MAPKBP1,JMJD1C,CDK6
MicroRNA	mmu-miR-29b-2-5p		MirDB	0.004141	1	0.01325	0.1257	4	485	ARVCF,INSR,RERE,GNB1
GO: Biological Process	GO:0032355	response to estradiol		0.001999	1	0.01328	0.1179	4	139	CDKN1B,NRIP1,AGT,CTNNB1
GO: Biological Process	GO:0048793	pronephros development		0.001999	1	0.01328	0.1179	4	139	HNF1A,WT1,PAX2,PRKCZ
Pathway	M19358	BIOCARTA_MET_PATHWAY	BioCarta Pathways	0.0005812	0.9427	0.01328	0.1058	3	33	RAF1,PTPN11,PTEN
Pathway	MM1404	BIOCARTA_GH_PATHWAY	BioCarta Pathways	0.0005812	0.9427	0.01328	0.1058	3	33	RAF1,HNF1A,INSR
Pathway	MM1494	BIOCARTA_MET_PATHWAY	BioCarta Pathways	0.0005812	0.9427	0.01328	0.1058	3	33	RAF1,PTPN11,PTEN
Human Phenotype	HP:0025033	Abnormality of digestive system morphology		0.001711	1	0.0133	0.1178	44	1944	RAD51C,CDKN1B,HSPG2,ARL3,MYH11,KMT2D,ARHGAP24,FBN1,PPP3CA,HMGA2,SRD5A3,WIPF1,CLPB,ARVCF,IARS1,ZNF423,ALG9,UBE3B,SETBP1,INSR,GLIS3,WT1,PEX1,ALDH18A1,LRP5,PAX2,FGFR1,PRKCZ,IFT80,RERE,CTNNB1,APOE,GNB1,PTEN,PIGV,TERC,TERT,PRDM16,JMJD1C,CASZ1,TCTN1,RAI1,PDE11A,PLCE1
MicroRNA	mmu-miR-6897-5p		MirDB	0.004164	1	0.0133	0.1263	3	240	CDKN1B,KMT2D,CDK6
MicroRNA	hsa-miR-595		MirDB	0.004164	1	0.0133	0.1263	3	240	PPP3CA,IARS1,KIAA0753
MicroRNA	hsa-miR-1236:PITA	hsa-miR-1236:PITA_TOP	PITA	0.004164	1	0.0133	0.1263	3	240	NRIP1,ARL3,KMT2D
MicroRNA	hsa-miR-7160-5p:Functional MTI (Weak)	Functional MTI (Weak)	miRTarbase	0.004171	1	0.01332	0.1264	4	486	CLPB,ALG9,WT1,PLCE1
MicroRNA	hsa-miR-593:mirSVR_lowEffct	hsa-miR-593:mirSVR_nonconserved_lowEffect-0.1-0.5	MicroRNA.org	0.004173	1	0.01332	0.1264	8	1923	ARL3,MYH11,CLCNKA,ZNF423,ALG9,GRIN2B,ACE,VDR
Human Phenotype	HP:0009485	Radial deviation of the hand or of fingers of the hand		0.001718	1	0.01333	0.1181	15	412	RAD51C,RAF1,HSPG2,PTPN11,HMGA2,TRAIP,ALG9,UBE3B,PRKCZ,RERE,SMOC1,PTEN,PRDM16,CASZ1,RAI1
MicroRNA	hsa-miR-92a-1*:mirSVR_highEffct	hsa-miR-92a-1*:mirSVR_nonconserved_highEffect-0.5	MicroRNA.org	0.004201	1	0.0134	0.1272	4	487	MYH11,WIPF1,KCNJ11,GLIS3
MicroRNA	hsa-miR-3149:mirSVR_highEffct	hsa-miR-3149:mirSVR_nonconserved_highEffect-0.5	MicroRNA.org	0.004203	1	0.0134	0.1272	6	1136	ARHGAP24,CWC27,PRKCZ,IFT80,RERE,TCTN1
MicroRNA	hsa-miR-548v:mirSVR_lowEffct	hsa-miR-548v:mirSVR_nonconserved_lowEffect-0.1-0.5	MicroRNA.org	0.00421	1	0.0134	0.1272	7	1517	CDKN1B,CACNA1D,CLPB,CWC27,PEX1,ARID1A,PRDM16
MicroRNA	hsa-miR-605:mirSVR_lowEffct	hsa-miR-605:mirSVR_nonconserved_lowEffect-0.1-0.5	MicroRNA.org	0.004212	1	0.0134	0.1272	8	1926	RAF1,PTPN11,ADAMTS9,IARS1,UBE3B,AGT,FGFR1,MME
MicroRNA	mmu-miR-6374		MirDB	0.004213	1	0.0134	0.1272	3	241	WIPF1,MAPKBP1,CASZ1
MicroRNA	GTACTGT,MIR-101:MSigDB	GTACTGT,MIR-101:MSigDB	MSigDB	0.004213	1	0.0134	0.1272	3	241	GNB1,ARID1A,CDK6
MicroRNA	hsa-miR-890:PITA	hsa-miR-890:PITA_TOP	PITA	0.004213	1	0.0134	0.1272	3	241	KMT2D,FBN1,HMGA2
MicroRNA	hsa-miR-3664-5p		MirDB	0.004213	1	0.0134	0.1272	3	241	PTPN11,SETBP1,RERE
MicroRNA	hsa-miR-631:mirSVR_lowEffct	hsa-miR-631:mirSVR_nonconserved_lowEffect-0.1-0.5	MicroRNA.org	0.004221	1	0.01342	0.1274	6	1137	CACNA1D,POLR1A,ADAMTS9,SETBP1,WT1,SIX5
MicroRNA	hsa-miR-1229:mirSVR_lowEffct	hsa-miR-1229:mirSVR_nonconserved_lowEffect-0.1-0.5	MicroRNA.org	0.004225	1	0.01343	0.1275	7	1518	ARHGAP24,WIPF1,CLCNKA,SETBP1,FGFR1,SMOC1,JMJD1C
MicroRNA	hsa-miR-3942-5p		MirDB	0.004232	1	0.01344	0.1276	4	488	CWC27,GNB1,RAI1,CDK6
MicroRNA	hsa-miR-769-3p:mirSVR_highEffct	hsa-miR-769-3p:mirSVR_nonconserved_highEffect-0.5	MicroRNA.org	0.004232	1	0.01344	0.1276	4	488	PTPN11,WIPF1,SDCCAG8,PTEN
Pubmed	25921289	Temporal proteomics of NGF-TrkA signaling identifies an inhibitory role for the E3 ligase Cbl-b in neuroblastoma cell differentiation.	Pubmed	0.01165	1	0.01345	0.1523	10	1922	PTPN11,CLPB,VPS33B,ARVCF,IARS1,INSR,ALDH18A1,CTNNB1,GNB1,CDK6
MicroRNA	mmu-miR-7031-3p		MirDB	0.004242	1	0.01346	0.1278	2	72	PIGV,CDK6
MicroRNA	hsa-miR-128-1-5p:Functional MTI (Weak)	Functional MTI (Weak)	miRTarbase	0.004242	1	0.01346	0.1278	2	72	MYH11,RAI1
MicroRNA	hsa-miR-452-5p:TargetScan	hsa-miR-452-5p	TargetScan	0.004261	1	0.01348	0.128	3	242	CDKN1B,RERE,PRDM16
MicroRNA	hsa-miR-10b-5p:TargetScan	hsa-miR-10b-5p	TargetScan	0.004261	1	0.01348	0.128	3	242	MAPKBP1,PTEN,CDK6
MicroRNA	hsa-miR-489-3p		MirDB	0.004261	1	0.01348	0.128	3	242	NRIP1,GLIS3,BICC1
MicroRNA	hsa-miR-10a-5p:TargetScan	hsa-miR-10a-5p	TargetScan	0.004261	1	0.01348	0.128	3	242	MAPKBP1,PTEN,CDK6
MicroRNA	hsa-miR-892c-3p:TargetScan	hsa-miR-892c-3p	TargetScan	0.004261	1	0.01348	0.128	3	242	CDKN1B,RERE,PRDM16
MicroRNA	mmu-miR-135a-5p		MirDB	0.004263	1	0.01348	0.128	4	489	CACNA1D,SETBP1,MAPKBP1,CASZ1
MicroRNA	mmu-miR-135b-5p		MirDB	0.004263	1	0.01348	0.128	4	489	CACNA1D,SETBP1,MAPKBP1,CASZ1
MicroRNA	hsa-miR-136*:mirSVR_lowEffct	hsa-miR-136*:mirSVR_nonconserved_lowEffect-0.1-0.5	MicroRNA.org	0.004273	1	0.0135	0.1282	5	793	RAD51C,GLIS3,WT1,PRKCZ,IFT80
MicroRNA	hsa-miR-20a-5p		MirDB	0.004275	1	0.0135	0.1282	6	1140	ARHGAP24,HMGA2,GLIS3,PLCB1,SMOC1,BICC1
MicroRNA	hsa-miR-1827		MirDB	0.004275	1	0.0135	0.1282	6	1140	CDKN1B,CACNA1D,UBE3B,MAPKBP1,PRKAG2,VDR
Mouse Phenotype	MP:0021164	oral cleft		0.0007865	1	0.01352	0.1166	7	271	HSPG2,SDCCAG8,FGFR1,RERE,SMOC1,PIGV,PRDM16
Mouse Phenotype	MP:0000929	open neural tube		0.0007905	1	0.01352	0.1166	6	196	PTPN11,SRD5A3,FGFR1,RERE,PTEN,ARID1A
MicroRNA	mmu-miR-340-5p		MirDB	0.004293	1	0.01355	0.1286	6	1141	NRIP1,WIPF1,LRP5,PTEN,ARID1A,PRDM16
MicroRNA	hsa-miR-641:PITA	hsa-miR-641:PITA_TOP	PITA	0.004293	1	0.01355	0.1286	4	490	NRIP1,CTNNB1,CDK6,WDR72
MicroRNA	hsa-miR-4257:mirSVR_highEffct	hsa-miR-4257:mirSVR_nonconserved_highEffect-0.5	MicroRNA.org	0.004295	1	0.01355	0.1286	5	794	HMGA2,FN1,UBE3B,WT1,PLCB1
MicroRNA	hsa-miR-765		MirDB	0.004295	1	0.01355	0.1286	5	794	SETBP1,PAX2,GRIN2B,RERE,ARID1A
MicroRNA	hsa-miR-885-5p:mirSVR_lowEffct	hsa-miR-885-5p:mirSVR_nonconserved_lowEffect-0.1-0.5	MicroRNA.org	0.004301	1	0.01356	0.1287	7	1523	CDKN1B,HMGA2,WIPF1,SDCCAG8,FGFR1,PRKAG2,ARID1A
Human Phenotype	HP:0030057	Autoimmune antibody positivity		0.001755	1	0.01357	0.1202	8	143	HNF1A,CLPB,ABCC8,KCNJ11,GLIS3,CTNNB1,TERC,TERT
Human Phenotype	HP:0001001	Abnormality of subcutaneous fat tissue		0.001756	1	0.01357	0.1202	6	82	CDKN1B,FBN1,INSR,FGFR1,PTEN,PDE11A
Pubmed	29467282	Proteomic profiling of VCP substrates links VCP to K6-linked ubiquitylation and c-Myc function.	Pubmed	0.01176	1	0.01357	0.1537	8	1353	HMGA2,POLR1A,FN1,VPS33B,ARVCF,IARS1,ALDH18A1,ARID1A
MicroRNA	hsa-miR-19b-1-5p		MirDB	0.004324	1	0.01362	0.1292	4	491	GNB1,ARID1A,CASZ1,PHACTR1
MicroRNA	hsa-miR-19b-2-5p		MirDB	0.004324	1	0.01362	0.1292	4	491	GNB1,ARID1A,CASZ1,PHACTR1
MicroRNA	hsa-miR-6754-5p		MirDB	0.004324	1	0.01362	0.1292	4	491	HMGA2,GLIS3,RERE,MAPKBP1
Drug	CID000006026	kinin 9	Stitch	0.0002676	1	0.01363	0.1406	7	363	AGT,INSR,PLCB1,PRKCZ,MME,ACE,PLCE1
MicroRNA	hsa-miR-6756-5p		MirDB	0.004341	1	0.01366	0.1297	5	796	HSPG2,ARL3,KMT2D,PRDM16,VDR
Coexpression	M39230	LAKE_ADULT_KIDNEY_C11_THIN_ASCENDING_LIMB	C8: Cell Type Signature	1.25e-05	0.06627	0.01368	0.1252	6	169	ARHGAP24,ADAMTS9,SDCCAG8,GLIS3,PLCB1,BICC1
Coexpression	M13867	ONDER_CDH1_TARGETS_2_UP	C2:CGP: Chemical and Genetic Perturbations	1.29e-05	0.0684	0.01368	0.1252	7	257	ARL3,FBN1,FN1,WIPF1,FGFR1,MME,BICC1
Pathway	M39383	WP_HEPATOCYTE_GROWTH_FACTOR_RECEPTOR_SIGNALING	WikiPathways	0.0006352	1	0.01369	0.1091	3	34	RAF1,PTPN11,PTEN
Pathway	MM1399	BIOCARTA_FMLP_PATHWAY	BioCarta Pathways	0.0006352	1	0.01369	0.1091	3	34	RAF1,PPP3CA,PLCB1
Pathway	M10287	BIOCARTA_FMLP_PATHWAY	BioCarta Pathways	0.0006352	1	0.01369	0.1091	3	34	RAF1,PPP3CA,PLCB1
Pathway	M143	PID_IL2_PI3K_PATHWAY	PID Pathways	0.0006352	1	0.01369	0.1091	3	34	PTPN11,PRKCZ,TERT
Pathway	M48	PID_MET_PATHWAY	PID Pathways	0.0006414	1	0.01369	0.1091	4	79	RAF1,PTPN11,PRKCZ,CTNNB1
Drug	CID000107707	Zlllal	Stitch	0.0002696	1	0.01369	0.1412	9	613	CDKN1B,RAF1,HNF1A,INSR,FGFR1,PRKCZ,PTEN,CDK6,VDR
MicroRNA	mmu-miR-6338		MirDB	0.004355	1	0.0137	0.13	4	492	ARVCF,INSR,RERE,GNB1
MicroRNA	hsa-miR-661:mirSVR_highEffct	hsa-miR-661:mirSVR_nonconserved_highEffect-0.5	MicroRNA.org	0.004355	1	0.0137	0.13	4	492	RAD51C,CACNA1D,TCTN1,KIAA0753
MicroRNA	hsa-miR-1256		MirDB	0.00436	1	0.0137	0.13	3	244	PPP3CA,SETBP1,PDE11A
MicroRNA	hsa-miR-182-3p		MirDB	0.00436	1	0.0137	0.13	3	244	NRIP1,ARHGAP24,PHACTR1
MicroRNA	hsa-miR-106b-5p		MirDB	0.004366	1	0.01371	0.1301	6	1145	ARHGAP24,HMGA2,GLIS3,PLCB1,SMOC1,BICC1
MicroRNA	hsa-miR-3147:mirSVR_highEffct	hsa-miR-3147:mirSVR_nonconserved_highEffect-0.5	MicroRNA.org	0.004387	1	0.01377	0.1307	4	493	CACNA1D,UBE3B,GRIN2B,CEP164
Mouse Phenotype	MP:0013324	abnormal female reproductive gland morphology		0.0008143	1	0.01379	0.119	9	445	RAD51C,CDKN1B,FBN1,HMGA2,WT1,PLCB1,PDE11A,CDK6,VDR
Mouse Phenotype	MP:0005306	abnormal phalanx morphology		0.0008152	1	0.01379	0.119	4	75	FBN1,LRP5,FGFR1,RAI1
Mouse Phenotype	MP:0005201	abnormal retina pigment epithelium morphology		0.0008261	1	0.01382	0.1193	5	131	CDKN1B,LRP5,PAX2,APOE,SMOC1
Mouse Phenotype	MP:0004496	abnormal organ of Corti supporting cell number		0.0008474	1	0.01382	0.1193	2	8	CDKN1B,FGFR1
Mouse Phenotype	MP:0002829	abnormal juxtaglomerular apparatus morphology		0.0008474	1	0.01382	0.1193	2	8	AGT,WT1
Mouse Phenotype	MP:0001283	sparse vibrissae		0.0008474	1	0.01382	0.1193	2	8	CTNNB1,VDR
Mouse Phenotype	MP:0011304	kidney papillary atrophy		0.0008474	1	0.01382	0.1193	2	8	AGT,ACE
Mouse Phenotype	MP:0011366	absent metanephros		0.0008474	1	0.01382	0.1193	2	8	WT1,PAX2
Mouse Phenotype	MP:0009643	abnormal urine homeostasis		0.000854	1	0.01382	0.1193	9	448	HNF1A,PPP3CA,CLCNKA,SDCCAG8,AGT,INSR,WT1,ACE,VDR
Mouse Phenotype	MP:0000445	short snout		0.0008549	1	0.01382	0.1193	5	132	HSPG2,FGFR1,PRDM16,RAI1,VDR
Mouse Phenotype	MP:0005238	increased brain size		0.0008569	1	0.01382	0.1193	4	76	CDKN1B,HMGA2,CTNNB1,PTEN
Transcription Factor Binding Site	M40831	INSM2_TARGET_GENES	MSigDB	0.0008056	0.6364	0.01384	0.1003	9	843	ARHGAP24,HMGA2,CLPB,RERE,CTNNB1,PRKAG2,ARID1A,JMJD1C,CASZ1
MicroRNA	hsa-miR-30c:mirSVR_highEffct	hsa-miR-30c:mirSVR_conserved_highEffect-0.5	MicroRNA.org	0.004424	1	0.01388	0.1318	8	1942	NRIP1,MYH11,WIPF1,ADAMTS9,SDCCAG8,SETBP1,PTEN,ARID1A
MicroRNA	mmu-miR-182-5p		MirDB	0.004433	1	0.0139	0.132	5	800	PPP3CA,PRKCZ,RERE,PRDM16,JMJD1C
Human Phenotype	HP:0002565	Complex cardiac malformations		0.001809	1	0.01392	0.1233	11	251	RAD51C,HSPG2,ARVCF,WT1,FGFR1,PRKCZ,RERE,ARID1A,PRDM16,JMJD1C,CASZ1
Human Phenotype	HP:0000737	Irritability		0.001809	1	0.01392	0.1233	11	251	HSPG2,ARHGAP24,ABCC8,ALG9,WT1,PAX2,FGFR1,CTNNB1,TERT,PLCE1,VDR
Pubmed	35973989	DDX39B drives colorectal cancer progression by promoting the stability and nuclear translocation of PKM2.	Pubmed	0.01209	1	0.01395	0.158	2	73	CTNNB1,GNB1
MicroRNA	hsa-miR-4760-5p		MirDB	0.00445	1	0.01395	0.1324	4	495	PPP3CA,WIPF1,PEX1,WDR72
MicroRNA	hsa-miR-4254:mirSVR_lowEffct	hsa-miR-4254:mirSVR_nonconserved_lowEffect-0.1-0.5	MicroRNA.org	0.004451	1	0.01395	0.1324	8	1944	CDKN1B,KMT2D,ARHGAP24,HMGA2,WIPF1,UBE3B,FBXW4,PRKCZ
MicroRNA	hsa-miR-1262:mirSVR_highEffct	hsa-miR-1262:mirSVR_nonconserved_highEffect-0.5	MicroRNA.org	0.004456	1	0.01395	0.1325	5	801	SRD5A3,FN1,AGT,FGFR1,PHACTR1
MicroRNA	hsa-miR-23c		MirDB	0.004458	1	0.01395	0.1325	6	1150	PTPN11,HMGA2,ZNF423,LRP5,PTEN,JMJD1C
MicroRNA	mmu-miR-8103		MirDB	0.00446	1	0.01395	0.1325	3	246	IFT80,PRDM16,CDK6
MicroRNA	hsa-miR-4712-3p		MirDB	0.00446	1	0.01395	0.1325	3	246	INSR,RERE,BICC1
MicroRNA	hsa-miR-648:Functional MTI (Weak)	Functional MTI (Weak)	miRTarbase	0.004475	1	0.01398	0.1327	2	74	HMGA2,CASZ1
MicroRNA	hsa-miR-502-3p:Functional MTI (Weak)	Functional MTI (Weak)	miRTarbase	0.004475	1	0.01398	0.1327	2	74	PLCB1,CDK6
MicroRNA	hsa-miR-203a-5p:Functional MTI (Weak)	Functional MTI (Weak)	miRTarbase	0.004475	1	0.01398	0.1327	2	74	CDKN1B,CDK6
MicroRNA	hsa-miR-23a-3p		MirDB	0.004477	1	0.01398	0.1327	6	1151	PTPN11,HMGA2,ZNF423,LRP5,PTEN,JMJD1C
MicroRNA	hsa-miR-23b-3p		MirDB	0.004477	1	0.01398	0.1327	6	1151	PTPN11,HMGA2,ZNF423,LRP5,PTEN,JMJD1C
MicroRNA	hsa-miR-4419b:Functional MTI (Weak)	Functional MTI (Weak)	miRTarbase	0.004481	1	0.01398	0.1327	4	496	POLR1A,CLPB,WT1,PLCE1
MicroRNA	hsa-miR-19a-5p		MirDB	0.004481	1	0.01398	0.1327	4	496	GNB1,ARID1A,CASZ1,PHACTR1
Pathway	M42566	WP_NONCLASSICAL_ROLE_OF_VITAMIN_D	WikiPathways	0.0006727	1	0.01399	0.1115	2	8	AGT,ACE
Pathway	MM15876	WP_ACE_INHIBITOR_PATHWAY	WikiPathways	0.0006727	1	0.01399	0.1115	2	8	AGT,ACE
GO: Biological Process	GO:0043589	skin morphogenesis		0.002125	1	0.014	0.1243	2	18	VPS33B,FGFR1
GO: Biological Process	GO:0045472	response to ether		0.002125	1	0.014	0.1243	2	18	HNF1A,PLCB1
GO: Biological Process	GO:0061000	negative regulation of dendritic spine development		0.002125	1	0.014	0.1243	2	18	APOE,PTEN
GO: Biological Process	GO:1902950	regulation of dendritic spine maintenance		0.002125	1	0.014	0.1243	2	18	GRIN2B,APOE
GO: Biological Process	GO:0071838	cell proliferation in bone marrow		0.002125	1	0.014	0.1243	2	18	HMGA2,ACE
Human Phenotype	HP:0008066	Abnormal blistering of the skin		0.001826	1	0.01403	0.1243	7	112	HSPG2,PRKCZ,RERE,TERC,TERT,PRDM16,CASZ1
Pathway	MM15948	WP_OVARIAN_INFERTILITY	WikiPathways	0.0006923	1	0.01404	0.1119	3	35	CDKN1B,NRIP1,VDR
Pathway	M1075	REACTOME_INWARDLY_RECTIFYING_K_CHANNELS	Reactome Pathways	0.0006923	1	0.01404	0.1119	3	35	ABCC8,KCNJ11,GNB1
MicroRNA	hsa-miR-483-3p:mirSVR_lowEffct	hsa-miR-483-3p:mirSVR_nonconserved_lowEffect-0.1-0.5	MicroRNA.org	0.004503	1	0.01404	0.1332	7	1536	NRIP1,CLPB,IARS1,FGFR1,RERE,CTNNB1,PDE11A
MicroRNA	hsa-miR-1910-5p		MirDB	0.004511	1	0.01404	0.1332	3	247	HMGA2,ALG9,WT1
MicroRNA	hsa-miR-92a-2-5p:Functional MTI (Weak)	Functional MTI (Weak)	miRTarbase	0.004511	1	0.01404	0.1332	3	247	KMT2D,SETBP1,SIX5
MicroRNA	hsa-miR-3929:Functional MTI (Weak)	Functional MTI (Weak)	miRTarbase	0.004513	1	0.01404	0.1332	4	497	POLR1A,CLPB,WT1,PLCE1
MicroRNA	hsa-miR-4478:Functional MTI (Weak)	Functional MTI (Weak)	miRTarbase	0.004513	1	0.01404	0.1332	4	497	POLR1A,CLPB,WT1,PLCE1
MicroRNA	hsa-miR-194-5p		MirDB	0.004513	1	0.01404	0.1332	4	497	ARHGAP24,PPP3CA,JMJD1C,RAI1
MicroRNA	hsa-miR-550*:mirSVR_highEffct	hsa-miR-550*:mirSVR_nonconserved_highEffect-0.5	MicroRNA.org	0.004513	1	0.01404	0.1332	4	497	SDCCAG8,PLCB1,ARID1A,TCTN1
MicroRNA	hsa-miR-633:mirSVR_highEffct	hsa-miR-633:mirSVR_nonconserved_highEffect-0.5	MicroRNA.org	0.004519	1	0.01405	0.1333	7	1537	NRIP1,HMGA2,ADAMTS9,SETBP1,SIX5,MME,CASZ1
MicroRNA	hsa-miR-6124		MirDB	0.004533	1	0.01408	0.1337	6	1154	KMT2D,GLIS3,RERE,PTEN,CASZ1,PDE11A
MicroRNA	hsa-miR-548aq-5p		MirDB	0.004533	1	0.01408	0.1337	6	1154	NRIP1,ADAMTS9,ALG9,PLCB1,PRKAG2,CDK6
MicroRNA	mmu-miR-6384		MirDB	0.004545	1	0.01411	0.134	4	498	CACNA1D,FN1,GRIN2B,CDK6
Human Phenotype	HP:0025318	Ovarian carcinoma		0.001848	1	0.01412	0.1251	3	16	RAD51C,PTEN,PDE11A
Human Phenotype	HP:0000845	Elevated circulating growth hormone concentration		0.001848	1	0.01412	0.1251	3	16	CDKN1B,KCNJ11,PDE11A
Human Phenotype	HP:0008255	Transient neonatal diabetes mellitus		0.001848	1	0.01412	0.1251	3	16	HNF1A,ABCC8,KCNJ11
MicroRNA	mmu-miR-551b-5p		MirDB	0.00455	1	0.01412	0.1341	5	805	WT1,LRP5,RERE,PTEN,CASZ1
MicroRNA	hsa-miR-505-5p		MirDB	0.004562	1	0.01415	0.1343	3	248	PLCB1,RERE,WDR72
MicroRNA	hsa-miR-10a:mirSVR_lowEffct	hsa-miR-10a:mirSVR_conserved_lowEffect-0.1-0.5	MicroRNA.org	0.004566	1	0.01416	0.1344	7	1540	HMGA2,WIPF1,UBE3B,MAPKBP1,PRKAG2,PTEN,VDR
GO: Biological Process	GO:0098739	import across plasma membrane		0.002159	1	0.01419	0.126	5	237	CACNA1D,PPP3CA,ABCC8,AGT,KCNJ11
GO: Biological Process	GO:0050873	brown fat cell differentiation		0.002165	1	0.01419	0.126	3	67	FBN1,ZNF423,PRDM16
GO: Biological Process	GO:0010828	positive regulation of glucose transmembrane transport		0.002165	1	0.01419	0.126	3	67	PTPN11,INSR,TERT
MicroRNA	hsa-miR-122b-5p		MirDB	0.004577	1	0.01419	0.1347	4	499	CDKN1B,SRD5A3,SETBP1,CTNNB1
MicroRNA	hsa-miR-6817-5p:Functional MTI (Weak)	Functional MTI (Weak)	miRTarbase	0.004594	1	0.01424	0.1351	2	75	HSPG2,RERE
MicroRNA	hsa-miR-186:PITA	hsa-miR-186:PITA_TOP	PITA	0.004598	1	0.01424	0.1352	5	807	PTPN11,FBN1,PPP3CA,HMGA2,WIPF1
Human Phenotype	HP:0004209	Clinodactyly of the 5th finger		0.001874	1	0.01426	0.1263	14	373	RAD51C,RAF1,HSPG2,PTPN11,HMGA2,TRAIP,UBE3B,PRKCZ,RERE,SMOC1,PTEN,PRDM16,CASZ1,RAI1
Human Phenotype	HP:0011452	Functional abnormality of the middle ear		0.001874	1	0.01426	0.1263	14	373	HSPG2,ARL3,KMT2D,FBN1,ARVCF,LRP5,PRKCZ,RERE,FAM149B1,PRDM16,JMJD1C,CASZ1,RAI1,KIAA0753
Coexpression	M5923	HALLMARK_PI3K_AKT_MTOR_SIGNALING	H: Hallmark	1.684e-05	0.08923	0.01427	0.1306	5	105	CDKN1B,RAF1,PTPN11,PLCB1,PTEN
Coexpression	M39209	HAY_BONE_MARROW_STROMAL	C8: Cell Type Signature	1.884e-05	0.09988	0.01427	0.1306	11	767	HSPG2,FBN1,FN1,ADAMTS9,ABCC8,ZNF423,AGT,FGFR1,APOE,SMOC1,BICC1
MicroRNA	hsa-miR-581		MirDB	0.004613	1	0.01427	0.1355	3	249	CACNA1D,HMGA2,CTNNB1
MicroRNA	hsa-miR-4306:Functional MTI (Weak)	Functional MTI (Weak)	miRTarbase	0.004613	1	0.01427	0.1355	3	249	SRD5A3,FGFR1,ARID1A
MicroRNA	hsa-miR-600:PITA	hsa-miR-600:PITA_TOP	PITA	0.004613	1	0.01427	0.1355	3	249	CDKN1B,KMT2D,PPP3CA
Mouse Phenotype	MP:0004820	abnormal urine potassium level		0.0008902	1	0.01429	0.1233	3	34	AGT,ACE,VDR
Pubmed	26332085	Chronic Alcohol Exposure and the Circadian Clock Mutation Exert Tissue-Specific Effects on Gene Expression in Mouse Hippocampus, Liver, and Proximal Colon.	Pubmed	0.01241	1	0.01432	0.1621	2	74	HNF1A,CTNNB1
Pubmed	32687490	Proteome-wide identification of HSP70/HSC70 chaperone clients in human cells.	Pubmed	0.01245	1	0.01436	0.1627	8	1367	ARL3,PTPN11,HMGA2,IARS1,ALDH18A1,CTNNB1,GNB1,ARID1A
Drug	ctd:D000109	Acetylcholine	CTD	0.0002854	1	0.01436	0.148	4	91	FBN1,ABCC8,AGT,APOE
Drug	ctd:C067713	lactacystin	CTD	0.0002854	1	0.01436	0.148	4	91	CDKN1B,AGT,CTNNB1,VDR
Drug	CID000000985	palmitate	Stitch	0.000286	1	0.01436	0.148	7	367	CACNA1D,INSR,WT1,CTNNB1,APOE,PTEN,PIGV
Drug	CID000005525	CI-907	Stitch	0.0002869	1	0.01436	0.148	3	37	FN1,AGT,ACE
Drug	CID005281656	norathyriol	Stitch	0.0002869	1	0.01436	0.148	3	37	PLCB1,PRKCZ,PLCE1
GO: Biological Process	GO:0035148	tube formation		0.002199	1	0.01437	0.1275	5	238	SDCCAG8,PAX2,CTNNB1,ARID1A,TCTN1
GO: Biological Process	GO:0016331	morphogenesis of embryonic epithelium		0.002199	1	0.01437	0.1275	5	238	PAX2,CTNNB1,SMOC1,ARID1A,TCTN1
Pubmed	7566098	Initial assessment of human gene diversity and expression patterns based upon 83 million nucleotides of cDNA sequence.	Pubmed	0.01246	1	0.01437	0.1628	3	211	RAD51C,ARL3,CDK6
MicroRNA	hsa-miR-525-5p:PITA	hsa-miR-525-5p:PITA_TOP	PITA	0.004664	1	0.01441	0.1368	3	250	ARL3,FN1,PTEN
MicroRNA	hsa-miR-520a-5p:PITA	hsa-miR-520a-5p:PITA_TOP	PITA	0.004664	1	0.01441	0.1368	3	250	ARL3,FN1,PTEN
MicroRNA	hsa-miR-3152-5p		MirDB	0.004664	1	0.01441	0.1368	3	250	KMT2D,AGT,CDK6
MicroRNA	hsa-miR-4295:mirSVR_highEffct	hsa-miR-4295:mirSVR_nonconserved_highEffect-0.5	MicroRNA.org	0.004667	1	0.01441	0.1368	6	1161	RAD51C,UBE3B,PLCB1,SMOC1,PRKAG2,PTEN
MicroRNA	hsa-miR-663:mirSVR_lowEffct	hsa-miR-663:mirSVR_nonconserved_lowEffect-0.1-0.5	MicroRNA.org	0.00467	1	0.01442	0.1368	5	810	MYH11,KCNJ11,APOE,MAPKBP1,CEP164
MicroRNA	hsa-miR-105*:mirSVR_lowEffct	hsa-miR-105*:mirSVR_nonconserved_lowEffect-0.1-0.5	MicroRNA.org	0.004675	1	0.01443	0.1369	4	502	MYH11,ADAMTS9,ZNF423,RERE
GO: Biological Process	GO:0002088	lens development in camera-type eye		0.002216	1	0.01446	0.1284	4	143	CDKN1B,FN1,SIX5,CTNNB1
Drug	ctd:C089730	rosiglitazone	CTD	0.0002898	1	0.01446	0.1491	15	1571	CDKN1B,NRIP1,FN1,IARS1,ZNF423,AGT,INSR,FGFR1,PRKCZ,CTNNB1,APOE,GNB1,PTEN,CDK6,WDR72
Drug	CID000003908	AC1L1GZB	Stitch	0.0002908	1	0.01446	0.1491	5	167	RAF1,MYH11,MME,CTNNB1,APOE
Drug	CID000002524	1-alpha-25-dihydroxycholecalciferol	Stitch	0.0002922	1	0.01449	0.1494	11	909	CDKN1B,CACNA1D,NRIP1,PPP3CA,PLCB1,PRKCZ,CTNNB1,APOE,TERT,PLCE1,VDR
Pubmed	27248496	WDR76 Co-Localizes with Heterochromatin Related Proteins and Rapidly Responds to DNA Damage.	Pubmed	0.01257	1	0.0145	0.1642	4	394	POLR1A,IARS1,ARID1A,RAI1
MicroRNA	hsa-miR-4293:mirSVR_highEffct	hsa-miR-4293:mirSVR_nonconserved_highEffect-0.5	MicroRNA.org	0.004707	1	0.01452	0.1378	4	503	ARHGAP24,CTNNB1,PRKAG2,CEP164
MicroRNA	hsa-miR-7849-3p:Functional MTI (Weak)	Functional MTI (Weak)	miRTarbase	0.004714	1	0.01452	0.1378	2	76	CTNNB1,CDK6
MicroRNA	hsa-miR-106b-3p:Functional MTI (Weak)	Functional MTI (Weak)	miRTarbase	0.004714	1	0.01452	0.1378	2	76	UBE3B,PTEN
MicroRNA	hsa-miR-100-5p:Functional MTI	Functional MTI	miRTarbase	0.004716	1	0.01452	0.1378	3	251	RAD51C,SRD5A3,IARS1
MicroRNA	hsa-miR-4644:Functional MTI (Weak)	Functional MTI (Weak)	miRTarbase	0.004716	1	0.01452	0.1378	3	251	SRD5A3,FGFR1,ARID1A
MicroRNA	hsa-miR-1299		MirDB	0.004718	1	0.01452	0.1378	5	812	ARL3,PLCB1,SMOC1,PTEN,CDK6
MicroRNA	hsa-miR-1278:mirSVR_highEffct	hsa-miR-1278:mirSVR_nonconserved_highEffect-0.5	MicroRNA.org	0.004718	1	0.01452	0.1378	5	812	RAD51C,FN1,ALG9,SDCCAG8,PTEN
Human Phenotype	HP:0000023	Inguinal hernia		0.001922	1	0.01455	0.1289	12	292	HSPG2,MYH11,FBN1,HMGA2,ARVCF,CWC27,SETBP1,ALDH18A1,FGFR1,GRIN2B,ARID1A,JMJD1C
Human Phenotype	HP:0001157	Clinodactyly of hands		0.001923	1	0.01455	0.1289	14	374	RAD51C,RAF1,HSPG2,PTPN11,HMGA2,TRAIP,UBE3B,PRKCZ,RERE,SMOC1,PTEN,PRDM16,CASZ1,RAI1
Human Phenotype	HP:0009179	Deviation of the 5th finger		0.001923	1	0.01455	0.1289	14	374	RAD51C,RAF1,HSPG2,PTPN11,HMGA2,TRAIP,UBE3B,PRKCZ,RERE,SMOC1,PTEN,PRDM16,CASZ1,RAI1
Human Phenotype	HP:0003241	External genital hypoplasia		0.00193	1	0.01457	0.1291	19	597	RAD51C,HSPG2,ARL3,PTPN11,KMT2D,FBN1,HMGA2,SDCCAG8,UBE3B,SETBP1,WT1,PEX1,FGFR1,PRKCZ,IFT80,RERE,PRDM16,CASZ1,KIAA0753
MicroRNA	hsa-miR-639:mirSVR_lowEffct	hsa-miR-639:mirSVR_nonconserved_lowEffect-0.1-0.5	MicroRNA.org	0.00474	1	0.01457	0.1383	4	504	RAD51C,CACNA1D,POLR1A,VDR
MicroRNA	hsa-miR-4649-3p:Functional MTI (Weak)	Functional MTI (Weak)	miRTarbase	0.00474	1	0.01457	0.1383	4	504	CLPB,WT1,ARID1A,PLCE1
Pubmed	36244648	HDLBP Promotes Hepatocellular Carcinoma Proliferation and Sorafenib Resistance by Suppressing Trim71-dependent RAF1 Degradation.	Pubmed	0.01265	1	0.0146	0.1653	8	1371	RAF1,MYH11,FN1,CLPB,ALDH18A1,CTNNB1,SMOC1,GNB1
MicroRNA	hsa-miR-708*:mirSVR_highEffct	hsa-miR-708*:mirSVR_nonconserved_highEffect-0.5	MicroRNA.org	0.004764	1	0.01461	0.1387	6	1166	FBN1,WIPF1,CWC27,SETBP1,RERE,PTEN
MicroRNA	hsa-miR-410-3p		MirDB	0.004767	1	0.01461	0.1387	5	814	GLIS3,GRIN2B,RERE,BICC1,RAI1
MicroRNA	hsa-miR-10b-5p		MirDB	0.004769	1	0.01461	0.1387	3	252	MAPKBP1,CDK6,VDR
MicroRNA	hsa-miR-4763-5p		MirDB	0.004769	1	0.01461	0.1387	3	252	CLCNKA,RERE,CASZ1
MicroRNA	hsa-miR-6744-3p		MirDB	0.004769	1	0.01461	0.1387	3	252	ZNF423,ARID1A,CASZ1
MicroRNA	mmu-miR-6933-3p		MirDB	0.004769	1	0.01461	0.1387	3	252	IARS1,SMOC1,PIGV
MicroRNA	hsa-miR-518a-5p:PITA	hsa-miR-518a-5p:PITA_TOP	PITA	0.004773	1	0.01461	0.1387	4	505	ADAMTS9,PLCB1,PAX2,PTEN
MicroRNA	hsa-miR-527:PITA	hsa-miR-527:PITA_TOP	PITA	0.004773	1	0.01461	0.1387	4	505	ADAMTS9,PLCB1,PAX2,PTEN
MicroRNA	hsa-miR-564:mirSVR_lowEffct	hsa-miR-564:mirSVR_nonconserved_lowEffect-0.1-0.5	MicroRNA.org	0.004773	1	0.01461	0.1387	4	505	HNF1A,HMGA2,KCNJ11,INSR
MicroRNA	mmu-miR-1187		MirDB	0.004773	1	0.01461	0.1387	4	505	VPS33B,IARS1,GNB1,TCTN1
GO: Biological Process	GO:2001233	regulation of apoptotic signaling pathway		0.002245	1	0.01462	0.1298	7	474	RAF1,PTPN11,AGT,FGFR1,CTNNB1,PTEN,TERT
Pubmed	15951569	Time-resolved mass spectrometry of tyrosine phosphorylation sites in the epidermal growth factor receptor signaling network reveals dynamic modules.	Pubmed	0.01273	1	0.01468	0.1663	2	75	PTPN11,INSR
Pubmed	21905163	A high-resolution molecular atlas of the fetal mouse lower urogenital tract.	Pubmed	0.01273	1	0.01468	0.1663	2	75	WT1,LRP5
MicroRNA	hsa-miR-9985		MirDB	0.004803	1	0.0147	0.1395	6	1168	NRIP1,FN1,ALG9,INSR,JMJD1C,BICC1
MicroRNA	hsa-miR-5787		MirDB	0.004816	1	0.01473	0.1398	5	816	PAX2,RERE,MAPKBP1,PRDM16,CASZ1
MicroRNA	mmu-miR-467b-5p		MirDB	0.004821	1	0.01473	0.1398	3	253	ARHGAP24,SETBP1,PRDM16
MicroRNA	hsa-miR-1179:PITA	hsa-miR-1179:PITA_TOP	PITA	0.004821	1	0.01473	0.1398	3	253	PLCB1,PTEN,CDK6
MicroRNA	hsa-miR-4789-5p:Functional MTI (Weak)	Functional MTI (Weak)	miRTarbase	0.004821	1	0.01473	0.1398	3	253	CDKN1B,RAI1,WDR72
MicroRNA	hsa-miR-10a-5p		MirDB	0.004821	1	0.01473	0.1398	3	253	MAPKBP1,CDK6,VDR
GO: Biological Process	GO:0055080	monoatomic cation homeostasis		0.002269	1	0.01474	0.1308	9	752	CACNA1D,AGT,PLCB1,FGFR1,GRIN2B,APOE,ACE,PLCE1,VDR
GO: Biological Process	GO:0032414	positive regulation of ion transmembrane transporter activity		0.002273	1	0.01474	0.1308	4	144	PPP3CA,ABCC8,KCNJ11,PLCB1
GO: Biological Process	GO:0045638	negative regulation of myeloid cell differentiation		0.002273	1	0.01474	0.1308	4	144	FBN1,CTNNB1,PRDM16,CDK6
MicroRNA	hsa-miR-541:PITA	hsa-miR-541:PITA_TOP	PITA	0.004835	1	0.01474	0.1399	2	77	KMT2D,SMOC1
MicroRNA	hsa-miR-4761-5p:Functional MTI (Weak)	Functional MTI (Weak)	miRTarbase	0.004835	1	0.01474	0.1399	2	77	SMOC1,CDK6
MicroRNA	hsa-miR-885-3p:Functional MTI (Weak)	Functional MTI (Weak)	miRTarbase	0.004835	1	0.01474	0.1399	2	77	CASZ1,CDK6
MicroRNA	hsa-miR-4493:Functional MTI (Weak)	Functional MTI (Weak)	miRTarbase	0.004835	1	0.01474	0.1399	2	77	MAPKBP1,PLCE1
MicroRNA	hsa-miR-511:PITA	hsa-miR-511:PITA_TOP	PITA	0.00484	1	0.01474	0.1399	4	507	HMGA2,FN1,GLIS3,ARID1A
MicroRNA	hsa-miR-603:Functional MTI	Functional MTI	miRTarbase	0.00484	1	0.01474	0.1399	4	507	ADAMTS9,PTEN,CDK6,WDR72
MicroRNA	mmu-miR-291a-3p		MirDB	0.00484	1	0.01474	0.1399	4	507	SETBP1,GLIS3,PRDM16,CDK6
Human Phenotype	HP:0000496	Abnormality of eye movement		0.001957	1	0.01475	0.1307	41	1775	RAD51C,RAF1,HSPG2,ARL3,PTPN11,KMT2D,FBN1,PPP3CA,SRD5A3,FN1,CLPB,ARVCF,ABCC8,ZNF423,ALG9,SDCCAG8,UBE3B,SETBP1,WT1,PEX1,ALDH18A1,LRP5,PAX2,FGFR1,PRKCZ,MME,RERE,FAM149B1,CTNNB1,GNB1,PTEN,ARID1A,PIGV,TERT,PRDM16,JMJD1C,CASZ1,CEP164,TCTN1,RAI1,KIAA0753
MicroRNA	hsa-miR-548ap-5p		MirDB	0.004863	1	0.0148	0.1405	6	1171	NRIP1,ADAMTS9,ALG9,PLCB1,PRKAG2,CDK6
MicroRNA	hsa-miR-548j-5p		MirDB	0.004863	1	0.0148	0.1405	6	1171	NRIP1,ADAMTS9,ALG9,PLCB1,PRKAG2,CDK6
MicroRNA	mmu-miR-295-3p		MirDB	0.004873	1	0.01482	0.1407	4	508	SETBP1,GLIS3,PRDM16,CDK6
MicroRNA	hsa-miR-4723-5p:Functional MTI	Functional MTI	miRTarbase	0.004874	1	0.01482	0.1407	3	254	HSPG2,KMT2D,CLPB
Human Phenotype	HP:0008373	Puberty and gonadal disorders		0.001971	1	0.01483	0.1313	24	841	RAD51C,CDKN1B,RAF1,HSPG2,ARL3,PTPN11,KMT2D,HMGA2,WIPF1,SDCCAG8,INSR,WT1,PEX1,LRP5,FGFR1,PRKCZ,RERE,CTNNB1,TERT,PRDM16,CASZ1,CEP164,RAI1,PDE11A
Mouse Phenotype	MP:0010155	abnormal intestine physiology		0.0009327	1	0.01489	0.1285	7	279	NRIP1,WIPF1,CLCNKA,INSR,CTNNB1,TERT,VDR
Pathway	M39719	WP_FOCAL_ADHESION_PI3KAKTMTORSIGNALING_PATHWAY	WikiPathways	0.0007447	1	0.01489	0.1186	7	302	CDKN1B,RAF1,FN1,INSR,FGFR1,GNB1,PTEN
Pathway	MM14544	REACTOME_INWARDLY_RECTIFYING_K_CHANNELS	Reactome Pathways	0.0007525	1	0.01489	0.1186	3	36	ABCC8,KCNJ11,GNB1
MicroRNA	hsa-miR-548as-5p		MirDB	0.004903	1	0.01489	0.1413	6	1173	NRIP1,ADAMTS9,ALG9,PLCB1,PRKAG2,CDK6
MicroRNA	hsa-miR-548i		MirDB	0.004903	1	0.01489	0.1413	6	1173	NRIP1,ADAMTS9,ALG9,PLCB1,PRKAG2,CDK6
MicroRNA	mmu-miR-301a-3p		MirDB	0.004907	1	0.01489	0.1413	4	509	PLCB1,SMOC1,PTEN,PRDM16
MicroRNA	mmu-miR-294-3p		MirDB	0.004907	1	0.01489	0.1413	4	509	SETBP1,GLIS3,PRDM16,CDK6
MicroRNA	mmu-miR-301b-3p		MirDB	0.004907	1	0.01489	0.1413	4	509	PLCB1,SMOC1,PTEN,PRDM16
Human Phenotype	HP:0001548	Overgrowth		0.001988	1	0.01492	0.1322	6	84	RAF1,HSPG2,HNF1A,ABCC8,KCNJ11,PTEN
Pubmed	22199357	Cytoplasmic Metadherin (MTDH) provides survival advantage under conditions of stress by acting as RNA-binding protein.	Pubmed	0.01294	1	0.01492	0.169	3	214	HSPG2,FN1,LRP5
MicroRNA	hsa-miR-27b-3p		MirDB	0.004923	1	0.01492	0.1416	6	1174	NRIP1,FN1,ALG9,INSR,JMJD1C,BICC1
MicroRNA	hsa-miR-548a-5p		MirDB	0.004923	1	0.01492	0.1416	6	1174	NRIP1,ADAMTS9,ALG9,PLCB1,PRKAG2,CDK6
MicroRNA	hsa-miR-27a-3p		MirDB	0.004923	1	0.01492	0.1416	6	1174	NRIP1,FN1,ALG9,INSR,JMJD1C,BICC1
MicroRNA	mmu-miR-329-5p		MirDB	0.004928	1	0.01492	0.1417	3	255	CACNA1D,PTPN11,SETBP1
MicroRNA	mmu-miR-6341		MirDB	0.004941	1	0.01492	0.1417	4	510	PLCB1,SMOC1,PTEN,PRDM16
MicroRNA	hsa-miR-548h-5p		MirDB	0.004943	1	0.01492	0.1417	6	1175	NRIP1,ADAMTS9,ALG9,PLCB1,PRKAG2,CDK6
MicroRNA	hsa-miR-548au-5p		MirDB	0.004943	1	0.01492	0.1417	6	1175	NRIP1,ADAMTS9,ALG9,PLCB1,PRKAG2,CDK6
MicroRNA	hsa-miR-548c-5p		MirDB	0.004943	1	0.01492	0.1417	6	1175	NRIP1,ADAMTS9,ALG9,PLCB1,PRKAG2,CDK6
MicroRNA	hsa-miR-548ak		MirDB	0.004943	1	0.01492	0.1417	6	1175	NRIP1,ADAMTS9,ALG9,PLCB1,PRKAG2,CDK6
MicroRNA	hsa-miR-548o-5p		MirDB	0.004943	1	0.01492	0.1417	6	1175	NRIP1,ADAMTS9,ALG9,PLCB1,PRKAG2,CDK6
MicroRNA	hsa-miR-548am-5p		MirDB	0.004943	1	0.01492	0.1417	6	1175	NRIP1,ADAMTS9,ALG9,PLCB1,PRKAG2,CDK6
MicroRNA	hsa-miR-548w		MirDB	0.004943	1	0.01492	0.1417	6	1175	NRIP1,ADAMTS9,ALG9,PLCB1,PRKAG2,CDK6
MicroRNA	hsa-miR-454:mirSVR_highEffct	hsa-miR-454:mirSVR_conserved_highEffect-0.5	MicroRNA.org	0.004945	1	0.01492	0.1417	7	1563	PTPN11,PPP3CA,UBE3B,PLCB1,SMOC1,PRKAG2,PTEN
Human Phenotype	HP:0001773	Short foot		0.002003	1	0.01495	0.1325	8	146	HSPG2,FBN1,FGFR1,PRKCZ,IFT80,RERE,PRDM16,CASZ1
Human Phenotype	HP:0001766	Short feet		0.002003	1	0.01495	0.1325	8	146	HSPG2,FBN1,FGFR1,PRKCZ,IFT80,RERE,PRDM16,CASZ1
Human Phenotype	HP:0001764	Small feet		0.002003	1	0.01495	0.1325	8	146	HSPG2,FBN1,FGFR1,PRKCZ,IFT80,RERE,PRDM16,CASZ1
MicroRNA	hsa-miR-6511a-3p:Functional MTI (Weak)	Functional MTI (Weak)	miRTarbase	0.004958	1	0.01496	0.142	2	78	NRIP1,KMT2D
MicroRNA	hsa-miR-548e-5p		MirDB	0.004962	1	0.01496	0.142	7	1564	NRIP1,ARHGAP24,ZNF423,ALG9,GLIS3,MME,CDK6
MicroRNA	hsa-miR-370:mirSVR_lowEffct	hsa-miR-370:mirSVR_conserved_lowEffect-0.1-0.5	MicroRNA.org	0.004963	1	0.01496	0.142	8	1980	RAD51C,CACNA1D,ARL3,TRAIP,ALDH18A1,CTNNB1,TERT,CEP164
MicroRNA	hsa-miR-548ab		MirDB	0.004963	1	0.01496	0.142	6	1176	NRIP1,ADAMTS9,ALG9,PLCB1,PRKAG2,CDK6
MicroRNA	mmu-miR-130c		MirDB	0.004975	1	0.01499	0.1422	4	511	PLCB1,SMOC1,PTEN,PRDM16
MicroRNA	mmu-miR-7235-3p		MirDB	0.004981	1	0.01499	0.1422	3	256	HNF1A,WIPF1,SETBP1
MicroRNA	mmu-miR-705		MirDB	0.004981	1	0.01499	0.1422	3	256	SETBP1,MAPKBP1,CDK6
MicroRNA	hsa-miR-6870-5p:Functional MTI (Weak)	Functional MTI (Weak)	miRTarbase	0.004981	1	0.01499	0.1422	3	256	HSPG2,KMT2D,CLPB
MicroRNA	hsa-miR-30e:mirSVR_highEffct	hsa-miR-30e:mirSVR_conserved_highEffect-0.5	MicroRNA.org	0.004992	1	0.01501	0.1425	8	1982	NRIP1,MYH11,HMGA2,WIPF1,ADAMTS9,PRKAG2,PTEN,ARID1A
GO: Biological Process	GO:0007492	endoderm development		0.002331	1	0.01504	0.1335	4	145	HMGA2,FN1,FGFR1,CTNNB1
GO: Biological Process	GO:0042490	mechanoreceptor differentiation		0.002331	1	0.01504	0.1335	4	145	LRP5,PAX2,FGFR1,VDR
GO: Biological Process	GO:0044344	cellular response to fibroblast growth factor stimulus		0.002331	1	0.01504	0.1335	4	145	PTPN11,FGFR1,RERE,CTNNB1
MicroRNA	mmu-miR-721		MirDB	0.005009	1	0.01505	0.1428	4	512	PLCB1,SMOC1,PTEN,PRDM16
MicroRNA	hsa-miR-6815-3p		MirDB	0.005009	1	0.01505	0.1428	4	512	RAF1,ADAMTS9,MAPKBP1,PTEN
MicroRNA	hsa-miR-5003-5p		MirDB	0.005009	1	0.01505	0.1428	4	512	RAD51C,KMT2D,VPS33B,ALG9
MicroRNA	hsa-miR-1908:mirSVR_lowEffct	hsa-miR-1908:mirSVR_nonconserved_lowEffect-0.1-0.5	MicroRNA.org	0.005016	1	0.01505	0.1428	5	824	MYH11,KCNJ11,APOE,MAPKBP1,CEP164
MicroRNA	hsa-miR-6785-5p:Functional MTI (Weak)	Functional MTI (Weak)	miRTarbase	0.005016	1	0.01505	0.1428	5	824	CDKN1B,KMT2D,CLPB,CASZ1,PLCE1
MicroRNA	hsa-miR-6883-5p:Functional MTI (Weak)	Functional MTI (Weak)	miRTarbase	0.005016	1	0.01505	0.1428	5	824	CDKN1B,KMT2D,CLPB,CASZ1,PLCE1
Pubmed	23535729	Large-scale genotyping identifies 41 new loci associated with breast cancer risk.	Pubmed	0.01305	1	0.01506	0.1706	2	76	NRIP1,TERT
Pubmed	29599191	AP-SWATH Reveals Direct Involvement of VCP/p97 in Integrated Stress Response Signaling Through Facilitating CReP/PPP1R15B Degradation.	Pubmed	0.01305	1	0.01506	0.1706	2	76	PTPN11,PEX1
MicroRNA	hsa-miR-5699-3p		MirDB	0.005035	1	0.01508	0.1431	3	257	ARL3,UBE3B,PDE11A
MicroRNA	hsa-miR-198:mirSVR_highEffct	hsa-miR-198:mirSVR_nonconserved_highEffect-0.5	MicroRNA.org	0.005041	1	0.01508	0.1431	5	825	NRIP1,FBN1,VPS33B,ADAMTS9,PTEN
MicroRNA	hsa-miR-8089		MirDB	0.005044	1	0.01508	0.1431	4	513	CLPB,FGFR1,PRDM16,WDR72
MicroRNA	hsa-miR-548b-5p		MirDB	0.005044	1	0.01508	0.1431	6	1180	NRIP1,ADAMTS9,ALG9,PLCB1,PRKAG2,CDK6
MicroRNA	hsa-miR-548ae-5p		MirDB	0.005044	1	0.01508	0.1431	6	1180	NRIP1,ADAMTS9,ALG9,PLCB1,PRKAG2,CDK6
MicroRNA	hsa-miR-193b:mirSVR_lowEffct	hsa-miR-193b:mirSVR_conserved_lowEffect-0.1-0.5	MicroRNA.org	0.005044	1	0.01508	0.1431	6	1180	NRIP1,CLPB,PRKCZ,GNB1,PTEN,TCTN1
MicroRNA	hsa-miR-548d-5p		MirDB	0.005044	1	0.01508	0.1431	6	1180	NRIP1,ADAMTS9,ALG9,PLCB1,PRKAG2,CDK6
MicroRNA	hsa-miR-548ay-5p		MirDB	0.005044	1	0.01508	0.1431	6	1180	NRIP1,ADAMTS9,ALG9,PLCB1,PRKAG2,CDK6
MicroRNA	hsa-miR-548ad-5p		MirDB	0.005044	1	0.01508	0.1431	6	1180	NRIP1,ADAMTS9,ALG9,PLCB1,PRKAG2,CDK6
GO: Biological Process	GO:0072132	mesenchyme morphogenesis		0.002355	1	0.01511	0.1342	3	69	HNF1A,FGFR1,CTNNB1
GO: Biological Process	GO:1902570	protein localization to nucleolus		0.002369	1	0.01511	0.1342	2	19	POLR1A,TERT
GO: Biological Process	GO:0072077	renal vesicle morphogenesis		0.002369	1	0.01511	0.1342	2	19	PAX2,CTNNB1
GO: Biological Process	GO:0072074	kidney mesenchyme development		0.002369	1	0.01511	0.1342	2	19	WT1,PAX2
GO: Biological Process	GO:1905906	regulation of amyloid fibril formation		0.002369	1	0.01511	0.1342	2	19	HSPG2,APOE
GO: Biological Process	GO:0021924	cell proliferation in external granule layer		0.002369	1	0.01511	0.1342	2	19	ZNF423,RERE
GO: Biological Process	GO:0021930	cerebellar granule cell precursor proliferation		0.002369	1	0.01511	0.1342	2	19	ZNF423,RERE
MicroRNA	hsa-miR-548bb-5p		MirDB	0.005065	1	0.01513	0.1436	6	1181	NRIP1,ADAMTS9,ALG9,PLCB1,PRKAG2,CDK6
MicroRNA	hsa-miR-4264:mirSVR_lowEffct	hsa-miR-4264:mirSVR_nonconserved_lowEffect-0.1-0.5	MicroRNA.org	0.005065	1	0.01513	0.1436	7	1570	RAD51C,HSPG2,PTPN11,HMGA2,CLPB,ARVCF,JMJD1C
MicroRNA	mmu-miR-6389		MirDB	0.005078	1	0.01513	0.1437	4	514	PLCB1,SMOC1,PTEN,PRDM16
MicroRNA	mmu-miR-130b-3p		MirDB	0.005078	1	0.01513	0.1437	4	514	PLCB1,SMOC1,PTEN,PRDM16
MicroRNA	hsa-miR-3658		MirDB	0.005082	1	0.01513	0.1437	7	1571	HSPG2,PPP3CA,HMGA2,SETBP1,PLCB1,PTEN,CDK6
MicroRNA	hsa-miR-3942-5p:Functional MTI (Weak)	Functional MTI (Weak)	miRTarbase	0.005083	1	0.01513	0.1437	2	79	NRIP1,SETBP1
MicroRNA	hsa-miR-6511b-3p:Functional MTI (Weak)	Functional MTI (Weak)	miRTarbase	0.005083	1	0.01513	0.1437	2	79	NRIP1,KMT2D
MicroRNA	hsa-miR-654-5p:PITA	hsa-miR-654-5p:PITA_TOP	PITA	0.005083	1	0.01513	0.1437	2	79	KMT2D,SMOC1
MicroRNA	hsa-miR-548ar-5p		MirDB	0.005085	1	0.01513	0.1437	6	1182	NRIP1,ADAMTS9,ALG9,PLCB1,PRKAG2,CDK6
MicroRNA	hsa-miR-296-3p:Functional MTI	Functional MTI	miRTarbase	0.00509	1	0.01513	0.1437	3	258	KMT2D,FGFR1,ARID1A
MicroRNA	hsa-miR-320e		MirDB	0.00509	1	0.01513	0.1437	3	258	FN1,ARID1A,CDK6
MicroRNA	mmu-miR-532-3p		MirDB	0.00509	1	0.01513	0.1437	3	258	HMGA2,PTEN,VDR
MicroRNA	mmu-miR-592-5p		MirDB	0.00509	1	0.01513	0.1437	3	258	INSR,FAM149B1,WDR72
MicroRNA	hsa-miR-19b:mirSVR_lowEffct	hsa-miR-19b:mirSVR_conserved_lowEffect-0.1-0.5	MicroRNA.org	0.005097	1	0.01515	0.1438	8	1989	FBN1,HMGA2,WIPF1,CWC27,ZNF423,RERE,CTNNB1,JMJD1C
MicroRNA	hsa-miR-548y		MirDB	0.005106	1	0.01517	0.144	6	1183	NRIP1,ADAMTS9,ALG9,PLCB1,PRKAG2,CDK6
MicroRNA	mmu-miR-130a-3p		MirDB	0.005113	1	0.01518	0.1441	4	515	PLCB1,SMOC1,PTEN,PRDM16
MicroRNA	hsa-miR-331-5p:mirSVR_highEffct	hsa-miR-331-5p:mirSVR_nonconserved_highEffect-0.5	MicroRNA.org	0.005118	1	0.01519	0.1442	5	828	FBN1,SRD5A3,CWC27,SDCCAG8,RERE
Drug	CID000002750	ciglitazone	Stitch	0.0003072	1	0.01519	0.1566	5	169	CDKN1B,FN1,INSR,APOE,PTEN
GO: Biological Process	GO:0001952	regulation of cell-matrix adhesion		0.00239	1	0.01522	0.1351	4	146	PTPN11,PRKCZ,PTEN,CDK6
GO: Biological Process	GO:0022898	regulation of transmembrane transporter activity		0.002398	1	0.01525	0.1354	6	355	CACNA1D,PPP3CA,ABCC8,KCNJ11,PLCB1,PTEN
MicroRNA	hsa-miR-7111-5p:Functional MTI (Weak)	Functional MTI (Weak)	miRTarbase	0.005144	1	0.01526	0.1448	3	259	HSPG2,KMT2D,CLPB
MicroRNA	hsa-miR-874-5p		MirDB	0.005144	1	0.01526	0.1448	3	259	PPP3CA,MME,PRDM16
MicroRNA	hsa-miR-138-2-3p		MirDB	0.005147	1	0.01526	0.1448	4	516	CACNA1D,ARHGAP24,PLCB1,CTNNB1
MicroRNA	hsa-miR-4292		MirDB	0.005147	1	0.01526	0.1448	4	516	KCNJ11,TERT,CASZ1,CDK6
Drug	ctd:D002118	Calcium	CTD	0.00031	1	0.01528	0.1576	8	493	CACNA1D,HNF1A,AGT,KCNJ11,FGFR1,CTNNB1,APOE,VDR
Mouse Phenotype	MP:0013328	visceromegaly		0.0009695	1	0.01531	0.132	14	982	CDKN1B,RAF1,HNF1A,PTPN11,FBN1,WIPF1,INSR,PLCB1,PEX1,APOE,MAPKBP1,PTEN,BICC1,PLCE1
Mouse Phenotype	MP:0003279	aneurysm		0.0009697	1	0.01531	0.132	3	35	HSPG2,FBN1,APOE
Mouse Phenotype	MP:0011086	postnatal lethality, incomplete penetrance		0.0009733	1	0.01531	0.132	11	654	MYH11,HMGA2,ZNF423,SDCCAG8,AGT,PEX1,LRP5,PAX2,RERE,ACE,RAI1
Pubmed	25852190	Integrative analysis of kinase networks in TRAIL-induced apoptosis provides a source of potential targets for combination therapy.	Pubmed	0.01333	1	0.01533	0.1736	4	401	CDKN1B,RAF1,PRKCZ,CTNNB1
Pubmed	23166591	Nucleolar protein trafficking in response to HIV-1 Tat: rewiring the nucleolus.	Pubmed	0.01338	1	0.01533	0.1736	2	77	GNB1,CDK6
Pubmed	19505873	Complementary quantitative proteomics reveals that transcription factor AP-4 mediates E-box-dependent complex formation for transcriptional repression of HDM2.	Pubmed	0.01338	1	0.01533	0.1736	2	77	ARID1A,PRDM16
Pubmed	16944957	Proteome-wide characterization of N-glycosylation events by diagonal chromatography.	Pubmed	0.01338	1	0.01533	0.1736	2	77	FN1,ACE
Pubmed	26240067	E-cadherin can limit the transforming properties of activating ?-catenin mutations.	Pubmed	0.01357	1	0.01533	0.1736	1	6	CTNNB1
Pubmed	25589350	Single-strand DNA-binding protein SSB1 facilitates TERT recruitment to telomeres and maintains telomere G-overhangs.	Pubmed	0.01357	1	0.01533	0.1736	1	6	TERT
Pubmed	27349859	Overexpression of PRAS40(T246A) in the Proliferative Compartment Suppresses mTORC1 Signaling, Keratinocyte Migration, and Skin Tumor Development.	Pubmed	0.01357	1	0.01533	0.1736	1	6	CDK6
Pubmed	19273906	Maturation of ureter-bladder connection in mice is controlled by LAR family receptor protein tyrosine phosphatases.	Pubmed	0.01357	1	0.01533	0.1736	1	6	PAX2
Pubmed	20081189	Pax6-dependent Shroom3 expression regulates apical constriction during lens placode invagination.	Pubmed	0.01357	1	0.01533	0.1736	1	6	CTNNB1
Pubmed	17342071	Genetic epistasis in the VLDL catabolic pathway is associated with deleterious variations on triglyceridemia in obese subjects.	Pubmed	0.01357	1	0.01533	0.1736	1	6	APOE
Pubmed	12112370	Increased syndecan expression by pleiotrophin and FGF receptor-expressing astrocytes in injured brain tissue.	Pubmed	0.01357	1	0.01533	0.1736	1	6	FGFR1
Pubmed	23403926	pRb is an obesity suppressor in hypothalamus and high-fat diet inhibits pRb in this location.	Pubmed	0.01357	1	0.01533	0.1736	1	6	CDKN1B
Pubmed	23665428	A role for spermine oxidase as a mediator of reactive oxygen species production in HIV-Tat-induced neuronal toxicity.	Pubmed	0.01357	1	0.01533	0.1736	1	6	GRIN2B
Pubmed	20933011	FCRL6 receptor: expression and associated proteins.	Pubmed	0.01357	1	0.01533	0.1736	1	6	PTPN11
Pubmed	28851724	Hes5 regulates the transition timing of neurogenesis and gliogenesis in mammalian neocortical development.	Pubmed	0.01357	1	0.01533	0.1736	1	6	HMGA2
Pubmed	16456542	PTEN tumor suppressor associates with NHERF proteins to attenuate PDGF receptor signaling.	Pubmed	0.01357	1	0.01533	0.1736	1	6	PTEN
Pubmed	29789528	YAP-dependent ubiquitination and degradation of ?-catenin mediates inhibition of Wnt signalling induced by Physalin F in colorectal cancer.	Pubmed	0.01357	1	0.01533	0.1736	1	6	CTNNB1
Pubmed	25009281	DIPA-family coiled-coils bind conserved isoform-specific head domain of p120-catenin family: potential roles in hydrocephalus and heterotopia.	Pubmed	0.01357	1	0.01533	0.1736	1	6	ARVCF
Pubmed	32697974	Mosaic Analysis with Double Markers reveals IGF1R function in granule cell progenitors during cerebellar development.	Pubmed	0.01357	1	0.01533	0.1736	1	6	CDKN1B
Pubmed	27165742	Olig2-Dependent Reciprocal Shift in PDGF and EGF Receptor Signaling Regulates Tumor Phenotype and Mitotic Growth in Malignant Glioma.	Pubmed	0.01357	1	0.01533	0.1736	1	6	PTEN
Pubmed	18787224	Constitutive activation of the Wnt canonical pathway in mantle cell lymphoma.	Pubmed	0.01357	1	0.01533	0.1736	1	6	CTNNB1
Pubmed	26949601	Restricted	Pubmed	0.01357	1	0.01533	0.1736	1	6	CTNNB1
Pubmed	8739298	Expression and immunohistochemical localization of eight phospholipase C isoforms in adult male mouse cerebellar cortex.	Pubmed	0.01357	1	0.01533	0.1736	1	6	PLCB1
Pubmed	34490995	Genetic interaction of Pax3 mutation and canonical Wnt signaling modulates neural tube defects and neural crest abnormalities.	Pubmed	0.01357	1	0.01533	0.1736	1	6	CTNNB1
Pubmed	19330026	Co-amplified genes at 8p12 and 11q13 in breast tumors cooperate with two major pathways in oncogenesis.	Pubmed	0.01357	1	0.01533	0.1736	1	6	FGFR1
Pubmed	15194700	Characterization of the signaling capacities of the novel gp130-like cytokine receptor.	Pubmed	0.01357	1	0.01533	0.1736	1	6	PTPN11
Pubmed	22984613	?3 integrin in cardiac fibroblast is critical for extracellular matrix accumulation during pressure overload hypertrophy in mouse.	Pubmed	0.01357	1	0.01533	0.1736	1	6	FN1
Pubmed	27470516	Phenotypic Modulation of Smooth Muscle Cells in Atherosclerosis Is Associated With Downregulation of LMOD1, SYNPO2, PDLIM7, PLN, and SYNM.	Pubmed	0.01357	1	0.01533	0.1736	1	6	APOE
Pubmed	19403283	APOE, CETP and LPL genes show strong association with lipid levels in Greek children.	Pubmed	0.01357	1	0.01533	0.1736	1	6	APOE
Pubmed	28344320	DPP4 truncated GM-CSF and IL-3 manifest distinct receptor-binding and regulatory functions compared with their full-length forms.	Pubmed	0.01357	1	0.01533	0.1736	1	6	PTPN11
Pubmed	18381424	DNA damage signaling in hematopoietic cells: a role for Mre11 complex repair of topoisomerase lesions.	Pubmed	0.01357	1	0.01533	0.1736	1	6	CDKN1B
Pubmed	16410827	The Notch ligand JAG1 is required for sensory progenitor development in the mammalian inner ear.	Pubmed	0.01357	1	0.01533	0.1736	1	6	CDKN1B
Pubmed	20152182	CBP histone acetyltransferase activity regulates embryonic neural differentiation in the normal and Rubinstein-Taybi syndrome brain.	Pubmed	0.01357	1	0.01533	0.1736	1	6	PRKCZ
Pubmed	15299027	Multiple functions of Jab1 are required for early embryonic development and growth potential in mice.	Pubmed	0.01357	1	0.01533	0.1736	1	6	CDKN1B
Pubmed	8996814	Altered gene expression of the N-methyl-D-aspartate receptor channel subunits in Purkinje cells of the staggerer mutant mouse.	Pubmed	0.01357	1	0.01533	0.1736	1	6	GRIN2B
Pubmed	10572038	Fgfr1 and Fgfr2 have distinct differentiation- and proliferation-related roles in the developing mouse skull vault.	Pubmed	0.01357	1	0.01533	0.1736	1	6	FGFR1
Pubmed	19439231	Insulin-induced NADPH oxidase activation promotes proliferation and matrix metalloproteinase activation in monocytes/macrophages.	Pubmed	0.01357	1	0.01533	0.1736	1	6	INSR
Pubmed	16973151	Pax6 is required for delta-catenin/neurojugin expression during retinal, cerebellar and cortical development in mice.	Pubmed	0.01357	1	0.01533	0.1736	1	6	CTNNB1
Pubmed	31923414	The negative regulatory Spred1 and Spred2 proteins are required for lens and eye morphogenesis.	Pubmed	0.01357	1	0.01533	0.1736	1	6	CTNNB1
Pubmed	12738960	NMDA receptor trafficking through an interaction between PDZ proteins and the exocyst complex.	Pubmed	0.01357	1	0.01533	0.1736	1	6	GRIN2B
Pubmed	20815813	Regulation of the tumour suppressor Fbw7? by PKC-dependent phosphorylation and cancer-associated mutations.	Pubmed	0.01357	1	0.01533	0.1736	1	6	PRKCZ
Pubmed	9671592	Wnt-7a maintains appropriate uterine patterning during the development of the mouse female reproductive tract.	Pubmed	0.01357	1	0.01533	0.1736	1	6	MYH11
Pubmed	11171287	Common genetic variants that relate to disorders of lipid transport in Spanish subjects with premature coronary artery disease.	Pubmed	0.01357	1	0.01533	0.1736	1	6	APOE
Pubmed	29395869	c-RAF Ablation Induces Regression of Advanced Kras/Trp53 Mutant Lung Adenocarcinomas by a Mechanism Independent of MAPK Signaling.	Pubmed	0.01357	1	0.01533	0.1736	1	6	RAF1
Pubmed	23112346	Mice lacking the ITIM-containing receptor G6b-B exhibit macrothrombocytopenia and aberrant platelet function.	Pubmed	0.01357	1	0.01533	0.1736	1	6	PTPN11
Pubmed	19111880	Malignant astrocytomas originate from neural stem/progenitor cells in a somatic tumor suppressor mouse model.	Pubmed	0.01357	1	0.01533	0.1736	1	6	PTEN
Pubmed	19956254	Detection of sequential polyubiquitylation on a millisecond timescale.	Pubmed	0.01357	1	0.01533	0.1736	1	6	CTNNB1
Pubmed	9551868	Identification of elf1, a beta-spectrin, in early mouse liver development.	Pubmed	0.01357	1	0.01533	0.1736	1	6	HNF1A
Pubmed	16529735	Defective blood vessel development and pericyte/pvSMC distribution in alpha 4 integrin-deficient mouse embryos.	Pubmed	0.01357	1	0.01533	0.1736	1	6	FN1
Pubmed	24391449	Identification of Tmem10 as a novel late-stage oligodendrocytes marker for detecting hypomyelination.	Pubmed	0.01357	1	0.01533	0.1736	1	6	CTNNB1
Pubmed	20862322	Association of Tat with promoters of PTEN and PP2A subunits is key to transcriptional activation of apoptotic pathways in HIV-infected CD4+ T cells.	Pubmed	0.01357	1	0.01533	0.1736	1	6	PTEN
Pubmed	9840927	Cyclin E2: a novel CDK2 partner in the late G1 and S phases of the mammalian cell cycle.	Pubmed	0.01357	1	0.01533	0.1736	1	6	CDKN1B
Pubmed	9321462	Localization of the bronx waltzer (bv) deafness gene to mouse chromosome 5.	Pubmed	0.01357	1	0.01533	0.1736	1	6	HNF1A
Pubmed	23401654	Further analysis of the lens of ephrin-A5-/- mice: development of postnatal defects.	Pubmed	0.01357	1	0.01533	0.1736	1	6	CTNNB1
Pubmed	16877546	The Wilms tumor gene, Wt1, is required for Sox9 expression and maintenance of tubular architecture in the developing testis.	Pubmed	0.01357	1	0.01533	0.1736	1	6	WT1
Pubmed	16371464	Gialpha and Gbeta subunits both define selectivity of G protein activation by alpha2-adrenergic receptors.	Pubmed	0.01357	1	0.01533	0.1736	1	6	GNB1
Pubmed	27369076	Involvement of the T-box transcription factor Brachyury in early-stage embryonic mouse salivary gland.	Pubmed	0.01357	1	0.01533	0.1736	1	6	FN1
Pubmed	31455729	Identification of multiple male reproductive tract-specific proteins that regulate sperm migration through the oviduct in mice.	Pubmed	0.01357	1	0.01533	0.1736	1	6	ACE
Pubmed	26807981	Alcohol Dehydrogenase Protects against Endoplasmic Reticulum Stress-Induced Myocardial Contractile Dysfunction via Attenuation of Oxidative Stress and Autophagy: Role of PTEN-Akt-mTOR Signaling.	Pubmed	0.01357	1	0.01533	0.1736	1	6	PTEN
Pubmed	22898779	The CDK subunit CKS2 counteracts CKS1 to control cyclin A/CDK2 activity in maintaining replicative fidelity and neurodevelopment.	Pubmed	0.01357	1	0.01533	0.1736	1	6	CDKN1B
Pubmed	24594709	Loss of polycystin-1 inhibits Bicc1 expression during mouse development.	Pubmed	0.01357	1	0.01533	0.1736	1	6	BICC1
Pubmed	8622701	Identification of six novel autophosphorylation sites on fibroblast growth factor receptor 1 and elucidation of their importance in receptor activation and signal transduction.	Pubmed	0.01357	1	0.01533	0.1736	1	6	FGFR1
Pubmed	11303027	ADP-ribosylation factors (ARFs) and ARF-like 1 (ARL1) have both specific and shared effectors: characterizing ARL1-binding proteins.	Pubmed	0.01357	1	0.01533	0.1736	1	6	ARL3
Pubmed	22606329	Lack of Cul4b, an E3 ubiquitin ligase component, leads to embryonic lethality and abnormal placental development.	Pubmed	0.01357	1	0.01533	0.1736	1	6	CDKN1B
Pubmed	27756203	Mice lacking the conserved transcription factor Grainyhead-like 3 (Grhl3) display increased apposition of the frontal and parietal bones during embryonic development.	Pubmed	0.01357	1	0.01533	0.1736	1	6	FGFR1
Pubmed	19161241	C-myc as a modulator of renal stem/progenitor cell population.	Pubmed	0.01357	1	0.01533	0.1736	1	6	PAX2
Pubmed	20418887	Slitrk5 deficiency impairs corticostriatal circuitry and leads to obsessive-compulsive-like behaviors in mice.	Pubmed	0.01357	1	0.01533	0.1736	1	6	GRIN2B
Pubmed	17909067	Association study of 69 genes in the ret pathway identifies low-penetrance loci in sporadic medullary thyroid carcinoma.	Pubmed	0.01357	1	0.01533	0.1736	1	6	CDK6
Pubmed	22004425	Genetic risk of hepatocellular carcinoma in patients with hepatitis C virus: a case control study.	Pubmed	0.01357	1	0.01533	0.1736	1	6	CEP164
Pubmed	9017603	Calcineurin-dependent nuclear translocation of a murine transcription factor NFATx: molecular cloning and functional characterization.	Pubmed	0.01357	1	0.01533	0.1736	1	6	PPP3CA
Pubmed	20127252	Expression of TRF1, TRF2, TIN2, TERT, KU70, and BRCA1 proteins is associated with telomere shortening and may contribute to multistage carcinogenesis of gastric cancer.	Pubmed	0.01357	1	0.01533	0.1736	1	6	TERT
Pubmed	10934475	A mammalian PAR-3-PAR-6 complex implicated in Cdc42/Rac1 and aPKC signalling and cell polarity.	Pubmed	0.01357	1	0.01533	0.1736	1	6	PRKCZ
Pubmed	27504968	Septin/anillin filaments scaffold central nervous system myelin to accelerate nerve conduction.	Pubmed	0.01357	1	0.01533	0.1736	1	6	PTEN
Pubmed	33103996	Sonic hedgehog signaling directs patterned cell remodeling during cranial neural tube closure.	Pubmed	0.01357	1	0.01533	0.1736	1	6	CTNNB1
Pubmed	22342243	N-cadherin and ?1-integrins cooperate during the development of the enteric nervous system.	Pubmed	0.01357	1	0.01533	0.1736	1	6	CTNNB1
Pubmed	11136230	Interaction of Galpha 12 and Galpha 13 with the cytoplasmic domain of cadherin provides a mechanism for beta -catenin release.	Pubmed	0.01357	1	0.01533	0.1736	1	6	CTNNB1
Pubmed	21343363	Wt1 controls retinoic acid signalling in embryonic epicardium through transcriptional activation of Raldh2.	Pubmed	0.01357	1	0.01533	0.1736	1	6	WT1
Pubmed	18329286	Localization and fate of Fgf10-expressing cells in the adult mouse brain implicate Fgf10 in control of neurogenesis.	Pubmed	0.01357	1	0.01533	0.1736	1	6	FGFR1
Pubmed	10777539	Transcriptional activation by hepatocyte nuclear factor-1 requires synergism between multiple coactivator proteins.	Pubmed	0.01357	1	0.01533	0.1736	1	6	HNF1A
Pubmed	17417601	Elevated insulin signaling disrupts the growth and differentiation pattern of the mouse lens.	Pubmed	0.01357	1	0.01533	0.1736	1	6	INSR
Pubmed	10875923	Requirement for RORgamma in thymocyte survival and lymphoid organ development.	Pubmed	0.01357	1	0.01533	0.1736	1	6	CDKN1B
Pubmed	22753893	Bnip3 and AIF cooperate to induce apoptosis and cavitation during epithelial morphogenesis.	Pubmed	0.01357	1	0.01533	0.1736	1	6	HSPG2
Pubmed	9380407	Modulation of cell cycle control by vitamin D3 and its analogue, EB1089, in human breast cancer cells.	Pubmed	0.01357	1	0.01533	0.1736	1	6	CDKN1B
Pubmed	12122449	Differential expression of glycosaminoglycans and proteoglycans in the migratory pathway of the primordial germ cells of the mouse.	Pubmed	0.01357	1	0.01533	0.1736	1	6	HSPG2
Pubmed	22043923	CD300a and CD300f differentially regulate the MyD88 and TRIF-mediated TLR signalling pathways through activation of SHP-1 and/or SHP-2 in human monocytic cell lines.	Pubmed	0.01357	1	0.01533	0.1736	1	6	PTPN11
Pubmed	10777583	SOCS3 exerts its inhibitory function on interleukin-6 signal transduction through the SHP2 recruitment site of gp130.	Pubmed	0.01357	1	0.01533	0.1736	1	6	PTPN11
Pubmed	32188878	microRNA-875-5p plays critical role for mesenchymal condensation in epithelial-mesenchymal interaction during tooth development.	Pubmed	0.01357	1	0.01533	0.1736	1	6	PTEN
Pubmed	24976009	YAP/TAZ incorporation in the ?-catenin destruction complex orchestrates the Wnt response.	Pubmed	0.01357	1	0.01533	0.1736	1	6	CTNNB1
Pubmed	12809690	Spatiotemporal transcription of connexin45 during brain development results in neuronal expression in adult mice.	Pubmed	0.01357	1	0.01533	0.1736	1	6	PAX2
Pubmed	18922769	Vulnerability of white matter towards antenatal hypoxia is linked to a species-dependent regulation of glutamate receptor subunits.	Pubmed	0.01357	1	0.01533	0.1736	1	6	GRIN2B
Pubmed	26687508	Unique functions of Gata4 in mouse liver induction and heart development.	Pubmed	0.01357	1	0.01533	0.1736	1	6	WT1
Pubmed	34135003	Regulation of Neural Circuit Development by Cadherin-11 Provides Implications for Autism.	Pubmed	0.01357	1	0.01533	0.1736	1	6	CTNNB1
Pubmed	16106752	Vector-capping: a simple method for preparing a high-quality full-length cDNA library.	Pubmed	0.01357	1	0.01533	0.1736	1	6	FN1
Pubmed	33149299	IFITM3 functions as a PIP3 scaffold to amplify PI3K signalling in B cells.	Pubmed	0.01357	1	0.01533	0.1736	1	6	PTEN
Pubmed	26359368	NF2 Loss Promotes Oncogenic RAS-Induced Thyroid Cancers via YAP-Dependent Transactivation of RAS Proteins and Sensitizes Them to MEK Inhibition.	Pubmed	0.01357	1	0.01533	0.1736	1	6	PTEN
Pubmed	12606627	Direct interactions between the heterotrimeric G protein subunit G beta 5 and the G protein gamma subunit-like domain-containing regulator of G protein signaling 11: gain of function of cyan fluorescent protein-tagged G gamma 3.	Pubmed	0.01357	1	0.01533	0.1736	1	6	GNB1
Pubmed	15892865	Genetic factors contribute to bleeding after cardiac surgery.	Pubmed	0.01357	1	0.01533	0.1736	1	6	ACE
Pubmed	18586679	Interleukin-3 (IL-3)-induced c-fos activation is modulated by Gab2-calcineurin interaction.	Pubmed	0.01357	1	0.01533	0.1736	1	6	PPP3CA
Pubmed	10393546	Mechanism of Cdk2/Cyclin E inhibition by p27 and p27 phosphorylation.	Pubmed	0.01357	1	0.01533	0.1736	1	6	CDKN1B
Pubmed	28875501	The protein kinase C super-family member PKN is regulated by mTOR and influences differentiation during prostate cancer progression.	Pubmed	0.01357	1	0.01533	0.1736	1	6	PTEN
Pubmed	20959453	CHIP promotes human telomerase reverse transcriptase degradation and negatively regulates telomerase activity.	Pubmed	0.01357	1	0.01533	0.1736	1	6	TERT
Pubmed	10574949	Mapping ligand binding domains in chimeric fibroblast growth factor receptor molecules. Multiple regions determine ligand binding specificity.	Pubmed	0.01357	1	0.01533	0.1736	1	6	FGFR1
Pubmed	17537789	Wnt/beta-catenin signaling regulates nephron induction during mouse kidney development.	Pubmed	0.01357	1	0.01533	0.1736	1	6	CTNNB1
Pubmed	25636086	Whole-genome mutational landscape of liver cancers displaying biliary phenotype reveals hepatitis impact and molecular diversity.	Pubmed	0.01357	1	0.01533	0.1736	1	6	TERT
Pubmed	16539717	Optic cup and facial patterning defects in ocular ectoderm beta-catenin gain-of-function mice.	Pubmed	0.01357	1	0.01533	0.1736	1	6	CTNNB1
Pubmed	18753255	FGFR3 and FGFR4 do not mediate renal effects of FGF23.	Pubmed	0.01357	1	0.01533	0.1736	1	6	FGFR1
Pubmed	12883474	Mechanism of beta 1-integrin-mediated hepatoma cell growth involves p27 and S-phase kinase-associated protein 2.	Pubmed	0.01357	1	0.01533	0.1736	1	6	CDKN1B
Pubmed	33245046	Increasing heart vascularisation after myocardial infarction using brain natriuretic peptide stimulation of endothelial and WT1	Pubmed	0.01357	1	0.01533	0.1736	1	6	WT1
Pubmed	22763445	The human CST complex is a terminator of telomerase activity.	Pubmed	0.01357	1	0.01533	0.1736	1	6	TERT
Pubmed	22665058	Acute WNT signalling activation perturbs differentiation within the adult stomach and rapidly leads to tumour formation.	Pubmed	0.01357	1	0.01533	0.1736	1	6	CTNNB1
Pubmed	17889669	RASSF1A elicits apoptosis through an MST2 pathway directing proapoptotic transcription by the p73 tumor suppressor protein.	Pubmed	0.01357	1	0.01533	0.1736	1	6	RAF1
Pubmed	24819208	Gene polymorphisms and febrile neutropenia in acute leukemia--no association with IL-4, CCR-5, IL-1RA, but the MBL-2, ACE, and TLR-4 are associated with the disease in Turkish patients: a preliminary study.	Pubmed	0.01357	1	0.01533	0.1736	1	6	ACE
Pubmed	10848612	Isoform-specific localization of A-RAF in mitochondria.	Pubmed	0.01357	1	0.01533	0.1736	1	6	RAF1
Pubmed	11714669	Fgf receptor signaling plays a role in lens induction.	Pubmed	0.01357	1	0.01533	0.1736	1	6	FGFR1
Pubmed	33298911	TRIB3 promotes MYC-associated lymphoma development through suppression of UBE3B-mediated MYC degradation.	Pubmed	0.01357	1	0.01533	0.1736	1	6	UBE3B
Pubmed	19118186	Spatial learning impairment, enhanced CDK5/p35 activity, and downregulation of NMDA receptor expression in transgenic mice expressing tau-tubulin kinase 1.	Pubmed	0.01357	1	0.01533	0.1736	1	6	GRIN2B
Pubmed	14623822	Requirements for FGF3 and FGF10 during inner ear formation.	Pubmed	0.01357	1	0.01533	0.1736	1	6	PAX2
Pubmed	2566635	Linkage analysis of the Bcg gene on mouse chromosome 1. Identification of a tightly linked marker.	Pubmed	0.01357	1	0.01533	0.1736	1	6	FN1
Pubmed	15657615	Polymorphisms in APOA1 and LPL genes are statistically independently associated with fasting TG in men with CAD.	Pubmed	0.01357	1	0.01533	0.1736	1	6	APOE
Pubmed	16478678	Apolipoprotein CI causes hypertriglyceridemia independent of the very-low-density lipoprotein receptor and apolipoprotein CIII in mice.	Pubmed	0.01357	1	0.01533	0.1736	1	6	APOE
Pubmed	23589337	High-throughput screening AlphaScreen assay for identification of small-molecule inhibitors of ubiquitin E3 ligase SCFSkp2-Cks1.	Pubmed	0.01357	1	0.01533	0.1736	1	6	CDKN1B
Pubmed	26366712	Disruption of KMT2D perturbs germinal center B cell development and promotes lymphomagenesis.	Pubmed	0.01357	1	0.01533	0.1736	1	6	KMT2D
Pubmed	9485206	Inhibition of antigen-induced T cell response and antibody-induced NK cell cytotoxicity by NKG2A: association of NKG2A with SHP-1 and SHP-2 protein-tyrosine phosphatases.	Pubmed	0.01357	1	0.01533	0.1736	1	6	PTPN11
Pubmed	16804902	The expression levels of the transcriptional regulators p300 and CtBP modulate the correlations between SNAIL, ZEB1, E-cadherin and vitamin D receptor in human colon carcinomas.	Pubmed	0.01357	1	0.01533	0.1736	1	6	VDR
Pubmed	16973750	Combinatorial activities of Akt and B-Raf/Erk signaling in a mouse model of androgen-independent prostate cancer.	Pubmed	0.01357	1	0.01533	0.1736	1	6	PTEN
Pubmed	21901162	Molecular genetic analysis of 103 sporadic colorectal tumours in Czech patients.	Pubmed	0.01357	1	0.01533	0.1736	1	6	CTNNB1
Pubmed	24748645	Thymine DNA glycosylase promotes transactivation of ?-catenin/TCFs by cooperating with CBP.	Pubmed	0.01357	1	0.01533	0.1736	1	6	CTNNB1
Pubmed	15574752	Role of a BCL9-related beta-catenin-binding protein, B9L, in tumorigenesis induced by aberrant activation of Wnt signaling.	Pubmed	0.01357	1	0.01533	0.1736	1	6	CTNNB1
Pubmed	25903664	Eya-six are necessary for survival of nephrogenic cord progenitors and inducing nephric duct development before ureteric bud formation.	Pubmed	0.01357	1	0.01533	0.1736	1	6	PAX2
Pubmed	27246714	?-catenin-mediated adhesion is required for successful preimplantation mouse embryo development.	Pubmed	0.01357	1	0.01533	0.1736	1	6	CTNNB1
Pubmed	1485966	Molecular genetics of the Pax gene family.	Pubmed	0.01357	1	0.01533	0.1736	1	6	PAX2
Pubmed	19106236	Apolipoprotein A-I, A-II, C-II, and H expression in the developing lung and sex difference in surfactant lipids.	Pubmed	0.01357	1	0.01533	0.1736	1	6	APOE
Pubmed	34933446	GRWD1-WDR5-MLL2 Epigenetic Complex Mediates H3K4me3 Mark and Is Essential for Kaposi's Sarcoma-Associated Herpesvirus-Induced Cellular Transformation.	Pubmed	0.01357	1	0.01533	0.1736	1	6	KMT2D
Pubmed	16731527	Fer and Fps/Fes participate in a Lyn-dependent pathway from FcepsilonRI to platelet-endothelial cell adhesion molecule 1 to limit mast cell activation.	Pubmed	0.01357	1	0.01533	0.1736	1	6	PTPN11
Pubmed	27775720	A neuronal PI(3,4,5)P3-dependent program of oligodendrocyte precursor recruitment and myelination.	Pubmed	0.01357	1	0.01533	0.1736	1	6	PTEN
Pubmed	34610416	MicroRNA-21 deficiency suppresses prostate cancer progression through downregulation of the IRS1-SREBP-1 signaling pathway.	Pubmed	0.01357	1	0.01533	0.1736	1	6	PTEN
Pubmed	20421936	Two new Loci for body-weight regulation identified in a joint analysis of genome-wide association studies for early-onset extreme obesity in French and german study groups.	Pubmed	0.01357	1	0.01533	0.1736	1	6	SDCCAG8
Pubmed	17873065	Orphan nuclear receptor TLX recruits histone deacetylases to repress transcription and regulate neural stem cell proliferation.	Pubmed	0.01357	1	0.01533	0.1736	1	6	PTEN
Pubmed	31740486	Neuropilin-1 Expression on CD4 T Cells Is Atherogenic and Facilitates T Cell Migration to the Aorta in Atherosclerosis.	Pubmed	0.01357	1	0.01533	0.1736	1	6	APOE
Pubmed	21793100	A re-evaluation of two key reagents for in vivo studies of Wnt signaling.	Pubmed	0.01357	1	0.01533	0.1736	1	6	CTNNB1
Pubmed	20421849	Habituation in prepulse inhibition is affected by a polymorphism on the NMDA receptor 2B subunit gene (GRIN2B).	Pubmed	0.01357	1	0.01533	0.1736	1	6	GRIN2B
Pubmed	23362280	Dyrk2-associated EDD-DDB1-VprBP E3 ligase inhibits telomerase by TERT degradation.	Pubmed	0.01357	1	0.01533	0.1736	1	6	TERT
Pubmed	24582960	Pten loss induces autocrine FGF signaling to promote skin tumorigenesis.	Pubmed	0.01357	1	0.01533	0.1736	1	6	PTEN
Pubmed	29100091	Mutations in GREB1L Cause Bilateral Kidney Agenesis in Humans and Mice.	Pubmed	0.01357	1	0.01533	0.1736	1	6	PAX2
Pubmed	29604291	ARID1A Maintains Differentiation of Pancreatic Ductal Cells and Inhibits Development of Pancreatic Ductal Adenocarcinoma in Mice.	Pubmed	0.01357	1	0.01533	0.1736	1	6	ARID1A
Pubmed	29545125	Signaling systems affecting the severity of multiple osteochondromas.	Pubmed	0.01357	1	0.01533	0.1736	1	6	CTNNB1
Pubmed	19299407	Replication of genetic associations with plasma lipoprotein traits in a multiethnic sample.	Pubmed	0.01357	1	0.01533	0.1736	1	6	APOE
Pubmed	32020708	Connection between seminiferous tubules and epididymal duct is originally induced before sex differentiation in a sex-independent manner.	Pubmed	0.01357	1	0.01533	0.1736	1	6	PAX2
Pubmed	16684964	Identification of Y589 and Y599 in the juxtamembrane domain of Flt3 as ligand-induced autophosphorylation sites involved in binding of Src family kinases and the protein tyrosine phosphatase SHP2.	Pubmed	0.01357	1	0.01533	0.1736	1	6	PTPN11
Pubmed	21252315	DAXX/ATRX, MEN1, and mTOR pathway genes are frequently altered in pancreatic neuroendocrine tumors.	Pubmed	0.01357	1	0.01533	0.1736	1	6	PTEN
Pubmed	11679592	Parkin and CASK/LIN-2 associate via a PDZ-mediated interaction and are co-localized in lipid rafts and postsynaptic densities in brain.	Pubmed	0.01357	1	0.01533	0.1736	1	6	GRIN2B
Pubmed	16608396	Multilocus genotypes spanning estrogen metabolism associated with breast cancer and fibroadenoma.	Pubmed	0.01357	1	0.01533	0.1736	1	6	VDR
Pubmed	21710692	Frequent promoter hypermethylation of BRCA2, CDH13, MSH6, PAX5, PAX6 and WT1 in ductal carcinoma in situ and invasive breast cancer.	Pubmed	0.01357	1	0.01533	0.1736	1	6	WT1
Pubmed	19011619	X-linked and cellular IAPs modulate the stability of C-RAF kinase and cell motility.	Pubmed	0.01357	1	0.01533	0.1736	1	6	RAF1
Pubmed	29689192	Hippo Signaling Plays an Essential Role in Cell State Transitions during Cardiac Fibroblast Development.	Pubmed	0.01357	1	0.01533	0.1736	1	6	WT1
Pubmed	23878190	Infiltrating macrophages promote prostate tumorigenesis via modulating androgen receptor-mediated CCL4-STAT3 signaling.	Pubmed	0.01357	1	0.01533	0.1736	1	6	PTEN
Pubmed	15919092	Spatio-temporal activation of chromatin on the human CYP24 gene promoter in the presence of 1alpha,25-Dihydroxyvitamin D3.	Pubmed	0.01357	1	0.01533	0.1736	1	6	VDR
Pubmed	15525529	The APC tumor suppressor binds to C-terminal binding protein to divert nuclear beta-catenin from TCF.	Pubmed	0.01357	1	0.01533	0.1736	1	6	CTNNB1
Pubmed	10486311	New solutions to an ancient riddle: defining the differences between Adam and Eve.	Pubmed	0.01357	1	0.01533	0.1736	1	6	WT1
Pubmed	19828736	Myosin IXa regulates epithelial differentiation and its deficiency results in hydrocephalus.	Pubmed	0.01357	1	0.01533	0.1736	1	6	CTNNB1
Pubmed	27787957	Epiprofin Regulates Enamel Formation and Tooth Morphogenesis by Controlling Epithelial-Mesenchymal Interactions During Tooth Development.	Pubmed	0.01357	1	0.01533	0.1736	1	6	FGFR1
Pubmed	19307307	Structural and functional basis of a role for CRKL in a fibroblast growth factor 8-induced feed-forward loop.	Pubmed	0.01357	1	0.01533	0.1736	1	6	FGFR1
Pubmed	31066677	Dlg1 activates beta-catenin signaling to regulate retinal angiogenesis and the blood-retina and blood-brain barriers.	Pubmed	0.01357	1	0.01533	0.1736	1	6	CTNNB1
Pubmed	33431799	CHIP promotes Wnt signaling and regulates Arc stability by recruiting and polyubiquitinating LEF1 or Arc.	Pubmed	0.01357	1	0.01533	0.1736	1	6	CTNNB1
Pubmed	25521379	Katanin p80 regulates human cortical development by limiting centriole and cilia number.	Pubmed	0.01357	1	0.01533	0.1736	1	6	CTNNB1
Pubmed	16439465	Receptor-interacting protein 140 differentially regulates estrogen receptor-related receptor transactivation depending on target genes.	Pubmed	0.01357	1	0.01533	0.1736	1	6	NRIP1
Pubmed	28608929	High-grade serous carcinomas arise in the mouse oviduct via defects linked to the human disease.	Pubmed	0.01357	1	0.01533	0.1736	1	6	PTEN
Pubmed	7644510	14-3-3 proteins associate with cdc25 phosphatases.	Pubmed	0.01357	1	0.01533	0.1736	1	6	RAF1
Pubmed	31522117	Structural Basis of Mitochondrial Scaffolds by Prohibitin Complexes: Insight into a Role of the Coiled-Coil Region.	Pubmed	0.01357	1	0.01533	0.1736	1	6	CLPB
Pubmed	16199523	MLL associates specifically with a subset of transcriptionally active target genes.	Pubmed	0.01357	1	0.01533	0.1736	1	6	KMT2D
Pubmed	24675724	Elevated microRNA-155 promotes foam cell formation by targeting HBP1 in atherogenesis.	Pubmed	0.01357	1	0.01533	0.1736	1	6	APOE
Pubmed	16248996	Prevalence of genetic risk factors for coronary artery disease in Corsica island (France).	Pubmed	0.01357	1	0.01533	0.1736	1	6	ACE
Pubmed	33514561	SRGAP1 Controls Small Rho GTPases To Regulate Podocyte Foot Process Maintenance.	Pubmed	0.01357	1	0.01533	0.1736	1	6	WT1
Pubmed	33416101	EpCAM is essential for maintenance of the small intestinal epithelium architecture via regulation of the expression and localization of proteins that compose adherens junctions.	Pubmed	0.01357	1	0.01533	0.1736	1	6	CTNNB1
Pubmed	12631064	Evidence that bone morphogenetic protein 4 has multiple biological functions during kidney and urinary tract development.	Pubmed	0.01357	1	0.01533	0.1736	1	6	PAX2
Pubmed	9458051	Importance of the intracellular domain of NR2 subunits for NMDA receptor function in vivo.	Pubmed	0.01357	1	0.01533	0.1736	1	6	GRIN2B
Pubmed	24325915	Genome-wide association study identifies 25 known breast cancer susceptibility loci as risk factors for triple-negative breast cancer.	Pubmed	0.01357	1	0.01533	0.1736	1	6	TERT
Pubmed	31270237	?-synuclein-lipoprotein interactions and elevated ApoE level in cerebrospinal fluid from Parkinson's disease patients.	Pubmed	0.01357	1	0.01533	0.1736	1	6	APOE
Pubmed	21937598	Islet1-mediated activation of the ?-catenin pathway is necessary for hindlimb initiation in mice.	Pubmed	0.01357	1	0.01533	0.1736	1	6	CTNNB1
Pubmed	12151522	Recruitment of the kainate receptor subunit glutamate receptor 6 by cadherin/catenin complexes.	Pubmed	0.01357	1	0.01533	0.1736	1	6	CTNNB1
Pubmed	7558004	CHUK, a conserved helix-loop-helix ubiquitous kinase, maps to human chromosome 10 and mouse chromosome 19.	Pubmed	0.01357	1	0.01533	0.1736	1	6	PAX2
Pubmed	16236823	Laminin-10 and Lutheran blood group glycoproteins in adhesion of human endothelial cells.	Pubmed	0.01357	1	0.01533	0.1736	1	6	FN1
Pubmed	22761446	GSK-3? and GSK-3? proteins are involved in early stages of chondrocyte differentiation with functional redundancy through RelA protein phosphorylation.	Pubmed	0.01357	1	0.01533	0.1736	1	6	CTNNB1
Pubmed	31257073	RAC1	Pubmed	0.01357	1	0.01533	0.1736	1	6	PTEN
Pubmed	26063811	The R3 receptor-like protein tyrosine phosphatase subfamily inhibits insulin signalling by dephosphorylating the insulin receptor at specific sites.	Pubmed	0.01357	1	0.01533	0.1736	1	6	INSR
Pubmed	23734214	L-type calcium channels play a critical role in maintaining lens transparency by regulating phosphorylation of aquaporin-0 and myosin light chain and expression of connexins.	Pubmed	0.01357	1	0.01533	0.1736	1	6	CACNA1D
Pubmed	8896557	Cloning of the gene for spinocerebellar ataxia 2 reveals a locus with high sensitivity to expanded CAG/glutamine repeats.	Pubmed	0.01357	1	0.01533	0.1736	1	6	KMT2D
Pubmed	33754069	The CK1?/?-AES axis regulates tumorigenesis and metastasis in colorectal cancer.	Pubmed	0.01357	1	0.01533	0.1736	1	6	CTNNB1
Pubmed	11358960	Retinoblastoma-binding protein 2 (Rbp2) potentiates nuclear hormone receptor-mediated transcription.	Pubmed	0.01357	1	0.01533	0.1736	1	6	VDR
Pubmed	17920311	Candidate gene association studies in abdominal aortic aneurysm disease: a review and meta-analysis.	Pubmed	0.01357	1	0.01533	0.1736	1	6	ACE
Pubmed	8111131	The tight-skin (Tsk) mutation is closely linked to B2m on mouse chromosome 2.	Pubmed	0.01357	1	0.01533	0.1736	1	6	FBN1
Pubmed	10521483	Identification of Tek/Tie2 binding partners. Binding to a multifunctional docking site mediates cell survival and migration.	Pubmed	0.01357	1	0.01533	0.1736	1	6	PTPN11
Pubmed	19430707	Identification of aberrant cell cycle regulation in Epstein-Barr virus-associated nasopharyngeal carcinoma by cDNA microarray and gene set enrichment analysis.	Pubmed	0.01357	1	0.01533	0.1736	1	6	CDKN1B
Pubmed	20036812	Growth factors in tumor microenvironment.	Pubmed	0.01357	1	0.01533	0.1736	1	6	FGFR1
Pubmed	12089346	Polyamines modulate the interaction between nuclear receptors and vitamin D receptor-interacting protein 205.	Pubmed	0.01357	1	0.01533	0.1736	1	6	VDR
Pubmed	16946708	Interaction of muscleblind, CUG-BP1 and hnRNP H proteins in DM1-associated aberrant IR splicing.	Pubmed	0.01357	1	0.01533	0.1736	1	6	INSR
Pubmed	16163358	WNT7b mediates macrophage-induced programmed cell death in patterning of the vasculature.	Pubmed	0.01357	1	0.01533	0.1736	1	6	LRP5
Pubmed	31091440	Developmental Apoptosis Promotes a Disease-Related Gene Signature and Independence from CSF1R Signaling in Retinal Microglia.	Pubmed	0.01357	1	0.01533	0.1736	1	6	APOE
Pubmed	19515808	FGF23 decreases renal NaPi-2a and NaPi-2c expression and induces hypophosphatemia in vivo predominantly via FGF receptor 1.	Pubmed	0.01357	1	0.01533	0.1736	1	6	FGFR1
Pubmed	11319557	A candidate taste receptor gene near a sweet taste locus.	Pubmed	0.01357	1	0.01533	0.1736	1	6	GNB1
Pubmed	8982657	Direct evidence for two distinct G proteins coupling with thrombin receptors in human neuroblastoma SH-EP cells.	Pubmed	0.01357	1	0.01533	0.1736	1	6	GNB1
Pubmed	11689425	Structural basis for the interaction of the free SH2 domain EAT-2 with SLAM receptors in hematopoietic cells.	Pubmed	0.01357	1	0.01533	0.1736	1	6	PTPN11
Pubmed	28437001	Tumour-associated changes in intestinal epithelial cells cause local accumulation of KLRG1(+) GATA3(+) regulatory T cells in mice.	Pubmed	0.01357	1	0.01533	0.1736	1	6	CTNNB1
Pubmed	19836008	A genome-wide association study of lung cancer identifies a region of chromosome 5p15 associated with risk for adenocarcinoma.	Pubmed	0.01357	1	0.01533	0.1736	1	6	TERT
Pubmed	20543847	Variants near DMRT1, TERT and ATF7IP are associated with testicular germ cell cancer.	Pubmed	0.01357	1	0.01533	0.1736	1	6	TERT
Pubmed	16368433	Deficient E-cadherin adhesion in C57BL/6J-Min/+ mice is associated with increased tyrosine kinase activity and RhoA-dependent actomyosin contractility.	Pubmed	0.01357	1	0.01533	0.1736	1	6	CTNNB1
Pubmed	30499042	Fgfr1 conditional-knockout in neural crest cells induces heterotopic chondrogenesis and osteogenesis in mouse frontal bones.	Pubmed	0.01357	1	0.01533	0.1736	1	6	FGFR1
Pubmed	26822476	Common arterial trunk and ventricular non-compaction in Lrp2 knockout mice indicate a crucial role of LRP2 in cardiac development.	Pubmed	0.01357	1	0.01533	0.1736	1	6	WT1
Pubmed	24026051	Evidence that the novel receptor FGFRL1 signals indirectly via FGFR1.	Pubmed	0.01357	1	0.01533	0.1736	1	6	FGFR1
Pubmed	18625706	Transgenic overexpression of Hdac3 in the heart produces increased postnatal cardiac myocyte proliferation but does not induce hypertrophy.	Pubmed	0.01357	1	0.01533	0.1736	1	6	CDKN1B
Pubmed	20215856	Genetic association of angiogenesis- and hypoxia-related gene polymorphisms with osteonecrosis of the femoral head.	Pubmed	0.01357	1	0.01533	0.1736	1	6	ACE
Pubmed	9029147	A protein-arginine methyltransferase binds to the intracytoplasmic domain of the IFNAR1 chain in the type I interferon receptor.	Pubmed	0.01357	1	0.01533	0.1736	1	6	PTPN11
Pubmed	17021013	Coactivator as a target gene specificity determinant for histone H3 lysine 4 methyltransferases.	Pubmed	0.01357	1	0.01533	0.1736	1	6	KMT2D
Pubmed	15138483	Association of NQO1 polymorphism with spontaneous breast cancer in two independent populations.	Pubmed	0.01357	1	0.01533	0.1736	1	6	APOE
Pubmed	26775640	Essential role of HDAC6 in the regulation of PD-L1 in melanoma.	Pubmed	0.01357	1	0.01533	0.1736	1	6	PTPN11
Pubmed	22690848	Differential expression of microRNAs miR-21, miR-31, miR-203, miR-125a-5p and miR-125b and proteins PTEN and p63 in verrucous carcinoma of the head and neck.	Pubmed	0.01357	1	0.01533	0.1736	1	6	PTEN
Pubmed	18650792	Downregulation of Spry-1, an inhibitor of GDNF/Ret, causes angiotensin II-induced ureteric bud branching.	Pubmed	0.01357	1	0.01533	0.1736	1	6	AGT
Pubmed	15366017	FoxJ3, a novel mammalian forkhead gene expressed in neuroectoderm, neural crest, and myotome.	Pubmed	0.01357	1	0.01533	0.1736	1	6	PAX2
Pubmed	23470560	Efemp1 and p27(Kip1) modulate responsiveness of pancreatic cancer cells towards a dual PI3K/mTOR inhibitor in preclinical models.	Pubmed	0.01357	1	0.01533	0.1736	1	6	CDKN1B
