## Supplementary Dataset STE for "Distinct pathway-based effects of blood pressure and body mass index on cardiovascular traits: comparison of novel Mendelian Randomization approaches" (part 18 of 58)

### Sheet: STE4 (continued)
Category	ID	Name	Source	p-value	q-value Bonferroni	q-value FDR B&H	q-value FDR B&Y	Hit Count in Query List	Hit Count in Genome	Hit in Query List
Pubmed	27573859	MicroRNA-892b influences proliferation, migration and invasion of bladder cancer cells by mediating the p19ARF/cyclin D1/CDK6 and Sp-1/MMP-9 pathways.	Pubmed	0.01357	1	0.01533	0.1736	1	6	CDK6
Pubmed	34301759	Macrophage-Derived Cholesterol Contributes to Therapeutic Resistance in Prostate Cancer.	Pubmed	0.01357	1	0.01533	0.1736	1	6	PTEN
Pubmed	31676552	Three-dimensional live imaging of Atoh1 reveals the dynamics of hair cell induction and organization in the developing cochlea.	Pubmed	0.01357	1	0.01533	0.1736	1	6	CDKN1B
Pubmed	21689596	Isoform-specific dephosphorylation of dynamin1 by calcineurin couples neurotrophin receptor endocytosis to axonal growth.	Pubmed	0.01357	1	0.01533	0.1736	1	6	PPP3CA
Pubmed	12502747	Development of mice expressing a single D-type cyclin.	Pubmed	0.01357	1	0.01533	0.1736	1	6	CDKN1B
Pubmed	7774940	Mapping of the taurine transporter gene to mouse chromosome 6 and to the short arm of human chromosome 3.	Pubmed	0.01357	1	0.01533	0.1736	1	6	RAF1
Pubmed	18265012	Cardiac malformations and myocardial abnormalities in podoplanin knockout mouse embryos: Correlation with abnormal epicardial development.	Pubmed	0.01357	1	0.01533	0.1736	1	6	WT1
Pubmed	19276117	Common and specific roles of the related CDK inhibitors p27 and p57 revealed by a knock-in mouse model.	Pubmed	0.01357	1	0.01533	0.1736	1	6	CDKN1B
Pubmed	27353086	MLP and CARP are linked to chronic PKC? signalling in dilated cardiomyopathy.	Pubmed	0.01357	1	0.01533	0.1736	1	6	PLCB1
Pubmed	10773440	Cell-cycle inhibitors: three families united by a common cause.	Pubmed	0.01357	1	0.01533	0.1736	1	6	CDKN1B
Pubmed	12813041	A negatively charged amino acid in Skp2 is required for Skp2-Cks1 interaction and ubiquitination of p27Kip1.	Pubmed	0.01357	1	0.01533	0.1736	1	6	CDKN1B
Pubmed	26004137	CD166 positively regulates MCAM via inhibition to ubiquitin E3 ligases Smurf1 and ?TrCP through PI3K/AKT and c-Raf/MEK/ERK signaling in Bel-7402 hepatocellular carcinoma cells.	Pubmed	0.01357	1	0.01533	0.1736	1	6	RAF1
Pubmed	29400692	Hippo-mediated suppression of IRS2/AKT signaling prevents hepatic steatosis and liver cancer.	Pubmed	0.01357	1	0.01533	0.1736	1	6	PTEN
Pubmed	18503143	Connection between genetically determined blood coagulation factors and haemorheology.	Pubmed	0.01357	1	0.01533	0.1736	1	6	ACE
Pubmed	19154717	Scara5 is a ferritin receptor mediating non-transferrin iron delivery.	Pubmed	0.01357	1	0.01533	0.1736	1	6	PAX2
Pubmed	10819326	Genomic characterization of the human heterotrimeric G protein alpha, beta, and gamma subunit genes.	Pubmed	0.01357	1	0.01533	0.1736	1	6	GNB1
Pubmed	18277167	Genetic risk factors for placental abruption: a HuGE review and meta-analysis.	Pubmed	0.01357	1	0.01533	0.1736	1	6	AGT
Pubmed	14695376	Requirement of Lim1 for female reproductive tract development.	Pubmed	0.01357	1	0.01533	0.1736	1	6	PAX2
Pubmed	15736129	Six post-implantation lethal knockouts of genes for lipophilic MAPK pathway proteins are expressed in preimplantation mouse embryos and trophoblast stem cells.	Pubmed	0.01357	1	0.01533	0.1736	1	6	RAF1
Pubmed	22021442	Balanced Rac1 and RhoA activities regulate cell shape and drive invagination morphogenesis in epithelia.	Pubmed	0.01357	1	0.01533	0.1736	1	6	CTNNB1
Pubmed	27813676	Differential Gene Dosage Effects of Diabetes-Associated Gene GLIS3 in Pancreatic ? Cell Differentiation and Function.	Pubmed	0.01357	1	0.01533	0.1736	1	6	GLIS3
Pubmed	28099937	Inactivation of CK1? in multiple myeloma empowers drug cytotoxicity by affecting AKT and ?-catenin survival signaling pathways.	Pubmed	0.01357	1	0.01533	0.1736	1	6	CTNNB1
Pubmed	28829046	Twa1/Gid8 is a ?-catenin nuclear retention factor in Wnt signaling and colorectal tumorigenesis.	Pubmed	0.01357	1	0.01533	0.1736	1	6	CTNNB1
Pubmed	23142051	Convergent multi-miRNA targeting of ApoE drives LRP1/LRP8-dependent melanoma metastasis and angiogenesis.	Pubmed	0.01357	1	0.01533	0.1736	1	6	APOE
Pubmed	9615388	Localization of antigens associated with adherens junctions, desmosomes, and hemidesmosomes during murine molar morphogenesis.	Pubmed	0.01357	1	0.01533	0.1736	1	6	CTNNB1
Pubmed	20086174	Proapoptotic kinase MST2 coordinates signaling crosstalk between RASSF1A, Raf-1, and Akt.	Pubmed	0.01357	1	0.01533	0.1736	1	6	RAF1
Pubmed	33373688	Dynamic changes in endoglin expression in the developing mouse heart.	Pubmed	0.01357	1	0.01533	0.1736	1	6	WT1
Pubmed	26112011	Foamy monocytes form early and contribute to nascent atherosclerosis in mice with hypercholesterolemia.	Pubmed	0.01357	1	0.01533	0.1736	1	6	APOE
Pubmed	15582274	Association analysis between longevity in the Japanese population and polymorphic variants of genes involved in insulin and insulin-like growth factor 1 signaling pathways.	Pubmed	0.01357	1	0.01533	0.1736	1	6	INSR
Pubmed	22383525	Low-density lipoprotein receptor represents an apolipoprotein E-independent pathway of A? uptake and degradation by astrocytes.	Pubmed	0.01357	1	0.01533	0.1736	1	6	APOE
Pubmed	12612914	Pathology of mouse models of intestinal cancer: consensus report and recommendations.	Pubmed	0.01357	1	0.01533	0.1736	1	6	CTNNB1
Pubmed	24371145	Small G proteins Rac1 and Ras regulate serine/threonine protein phosphatase 5 (PP5)·extracellular signal-regulated kinase (ERK) complexes involved in the feedback regulation of Raf1.	Pubmed	0.01357	1	0.01533	0.1736	1	6	RAF1
Pubmed	11466412	Nerve growth factor activates persistent Rap1 signaling in endosomes.	Pubmed	0.01357	1	0.01533	0.1736	1	6	PTPN11
Pubmed	18662404	The neurotransmitter dopamine modulates vascular permeability in the endothelium.	Pubmed	0.01357	1	0.01533	0.1736	1	6	CTNNB1
Pubmed	17158881	alphaVbeta6 is a novel receptor for human fibrillin-1. Comparative studies of molecular determinants underlying integrin-rgd affinity and specificity.	Pubmed	0.01357	1	0.01533	0.1736	1	6	FBN1
Pubmed	18483761	Hormone receptor-related gene polymorphisms and prostate cancer risk in North Indian population.	Pubmed	0.01357	1	0.01533	0.1736	1	6	VDR
Pubmed	23707559	Suppression of tumorigenicity by microRNA-138 through inhibition of EZH2-CDK4/6-pRb-E2F1 signal loop in glioblastoma multiforme.	Pubmed	0.01357	1	0.01533	0.1736	1	6	CDK6
Pubmed	10205143	Overexpression of insulin-like growth factor-1 attenuates the myocyte renin-angiotensin system in transgenic mice.	Pubmed	0.01357	1	0.01533	0.1736	1	6	AGT
Pubmed	10205168	Serine and tyrosine phosphorylations cooperate in Raf-1, but not B-Raf activation.	Pubmed	0.01357	1	0.01533	0.1736	1	6	RAF1
Pubmed	18385072	Mutation in a novel connexin-like gene (Gjf1) in the mouse affects early lens development and causes a variable small-eye phenotype.	Pubmed	0.01357	1	0.01533	0.1736	1	6	PAX2
Pubmed	9784491	Cooperation between the Cdk inhibitors p27(KIP1) and p57(KIP2) in the control of tissue growth and development.	Pubmed	0.01357	1	0.01533	0.1736	1	6	CDKN1B
Pubmed	19349279	Latent transforming growth factor beta-binding proteins and fibulins compete for fibrillin-1 and exhibit exquisite specificities in binding sites.	Pubmed	0.01357	1	0.01533	0.1736	1	6	FBN1
Pubmed	21486933	Organ-specific defects in insulin-like growth factor and insulin receptor signaling in late gestational asymmetric intrauterine growth restriction in Cited1 mutant mice.	Pubmed	0.01357	1	0.01533	0.1736	1	6	INSR
Pubmed	23673657	Insulin receptor signaling in cones.	Pubmed	0.01357	1	0.01533	0.1736	1	6	INSR
Pubmed	19421142	The Wnt receptor FZD1 mediates chemoresistance in neuroblastoma through activation of the Wnt/beta-catenin pathway.	Pubmed	0.01357	1	0.01533	0.1736	1	6	CTNNB1
Pubmed	15173175	Phosphorylation and recruitment of Syk by immunoreceptor tyrosine-based activation motif-based phosphorylation of tamalin.	Pubmed	0.01357	1	0.01533	0.1736	1	6	PTPN11
Pubmed	19925052	Prognostic immunophenotypic biomarker studies in diffuse large B cell lymphoma with special emphasis on rational determination of cut-off scores.	Pubmed	0.01357	1	0.01533	0.1736	1	6	MME
Pubmed	17350623	PKCzetaII is a target for degradation through the tumour suppressor protein pVHL.	Pubmed	0.01357	1	0.01533	0.1736	1	6	PRKCZ
Pubmed	18218983	Regulation of cardiomyocyte proliferation and myocardial growth during development by FOXO transcription factors.	Pubmed	0.01357	1	0.01533	0.1736	1	6	CDKN1B
Pubmed	16013913	A cluster of cholesterol-related genes confers susceptibility for Alzheimer's disease.	Pubmed	0.01357	1	0.01533	0.1736	1	6	APOE
Pubmed	22082268	Influence of placental mannose/n-acetyl glucosamine-binding proteins on the interaction of insulin and insulin-like growth factors with their receptors.	Pubmed	0.01357	1	0.01533	0.1736	1	6	INSR
Pubmed	6330098	Mammalian brain phosphoproteins as substrates for calcineurin.	Pubmed	0.01357	1	0.01533	0.1736	1	6	PPP3CA
Pubmed	23707388	Fbxl12 triggers G1 arrest by mediating degradation of calmodulin kinase I.	Pubmed	0.01357	1	0.01533	0.1736	1	6	CDKN1B
Pubmed	25017399	Caveolin-1 modulates cardiac gap junction homeostasis and arrhythmogenecity by regulating cSrc tyrosine kinase.	Pubmed	0.01357	1	0.01533	0.1736	1	6	ACE
Pubmed	10482304	Somatic gene therapy for dyslipidemias.	Pubmed	0.01357	1	0.01533	0.1736	1	6	APOE
Pubmed	18593906	Pim kinases promote cell cycle progression by phosphorylating and down-regulating p27Kip1 at the transcriptional and posttranscriptional levels.	Pubmed	0.01357	1	0.01533	0.1736	1	6	CDKN1B
Pubmed	8940188	Identification of a phosphorylation site for calcium/calmodulindependent protein kinase II in the NR2B subunit of the N-methyl-D-aspartate receptor.	Pubmed	0.01357	1	0.01533	0.1736	1	6	GRIN2B
Pubmed	23288843	Functional comparison of rod and cone G?(t) on the regulation of light sensitivity.	Pubmed	0.01357	1	0.01533	0.1736	1	6	GNB1
Pubmed	17893151	Amplitude control of protein kinase C by RINCK, a novel E3 ubiquitin ligase.	Pubmed	0.01357	1	0.01533	0.1736	1	6	PRKCZ
Pubmed	27402951	Discrete somatic niches coordinate proliferation and migration of primordial germ cells via Wnt signaling.	Pubmed	0.01357	1	0.01533	0.1736	1	6	CTNNB1
Pubmed	28942365	NF-?B Participates in Mouse Hair Cycle Control and Plays Distinct Roles in the Various Pelage Hair Follicle Types.	Pubmed	0.01357	1	0.01533	0.1736	1	6	CTNNB1
Pubmed	10195903	Ca2+-induced apoptosis through calcineurin dephosphorylation of BAD.	Pubmed	0.01357	1	0.01533	0.1736	1	6	PPP3CA
Pubmed	15726267	Genes and outcome after aneurysmal subarachnoid haemorrhage.	Pubmed	0.01357	1	0.01533	0.1736	1	6	APOE
Pubmed	21528083	SPARCL1, Shp2, MSH2, E-cadherin, p53, ADCY-2 and MAPK are prognosis-related in colorectal cancer.	Pubmed	0.01357	1	0.01533	0.1736	1	6	PTPN11
Pubmed	15968309	[Role of molecular screening for common fusion genes in the diagnosis and classification of leukemia].	Pubmed	0.01357	1	0.01533	0.1736	1	6	MYH11
Pubmed	11889045	The Wilms' tumor gene Wt1 is required for normal development of the retina.	Pubmed	0.01357	1	0.01533	0.1736	1	6	WT1
Pubmed	27701148	Inhibition of CDK4/6 protects against radiation-induced intestinal injury in mice.	Pubmed	0.01357	1	0.01533	0.1736	1	6	CDK6
Pubmed	16691565	Proteolytic cleavage of versican during cardiac cushion morphogenesis.	Pubmed	0.01357	1	0.01533	0.1736	1	6	ADAMTS9
Pubmed	15014077	The fetoprotein transcription factor (FTF) gene is essential to embryogenesis and cholesterol homeostasis and is regulated by a DR4 element.	Pubmed	0.01357	1	0.01533	0.1736	1	6	HNF1A
Pubmed	19901119	Germline genetic variation in an organic anion transporter polypeptide associated with methotrexate pharmacokinetics and clinical effects.	Pubmed	0.01357	1	0.01533	0.1736	1	6	GLIS3
Pubmed	24838176	Stretch-activation of angiotensin II type 1a receptors contributes to the myogenic response of mouse mesenteric and renal arteries.	Pubmed	0.01357	1	0.01533	0.1736	1	6	AGT
Pubmed	16522905	Soy-isoflavone-enriched foods and markers of lipid and glucose metabolism in postmenopausal women: interactions with genotype and equol production.	Pubmed	0.01357	1	0.01533	0.1736	1	6	APOE
Pubmed	20630999	Involvement of RAGE, NADPH oxidase, and Ras/Raf-1 pathway in glycated LDL-induced expression of heat shock factor-1 and plasminogen activator inhibitor-1 in vascular endothelial cells.	Pubmed	0.01357	1	0.01533	0.1736	1	6	RAF1
Pubmed	10734310	Sustained recruitment of phospholipase C-gamma to Gab1 is required for HGF-induced branching tubulogenesis.	Pubmed	0.01357	1	0.01533	0.1736	1	6	PTPN11
Pubmed	18818403	The PPARalpha/p16INK4a pathway inhibits vascular smooth muscle cell proliferation by repressing cell cycle-dependent telomerase activation.	Pubmed	0.01357	1	0.01533	0.1736	1	6	TERT
Pubmed	36719987	Nephronectin is required to maintain right lung lobar separation during embryonic development.	Pubmed	0.01357	1	0.01533	0.1736	1	6	WT1
Pubmed	24141722	p34 is a novel regulator of the oncogenic behavior of NEDD4-1 and PTEN.	Pubmed	0.01357	1	0.01533	0.1736	1	6	PTEN
Pubmed	9990852	The SCFbeta-TRCP-ubiquitin ligase complex associates specifically with phosphorylated destruction motifs in IkappaBalpha and beta-catenin and stimulates IkappaBalpha ubiquitination in vitro.	Pubmed	0.01357	1	0.01533	0.1736	1	6	CTNNB1
Pubmed	11226248	Presenilin-1 binds cytoplasmic epithelial cadherin, inhibits cadherin/p120 association, and regulates stability and function of the cadherin/catenin adhesion complex.	Pubmed	0.01357	1	0.01533	0.1736	1	6	CTNNB1
Pubmed	31811908	Acetylation of alpha-fetoprotein promotes hepatocellular carcinoma progression.	Pubmed	0.01357	1	0.01533	0.1736	1	6	PTEN
Pubmed	24055345	PAF and EZH2 induce Wnt/?-catenin signaling hyperactivation.	Pubmed	0.01357	1	0.01533	0.1736	1	6	CTNNB1
Pubmed	30415924	Interleukin-17 Drives Interstitial Entrapment of Tissue Lipoproteins in Experimental Psoriasis.	Pubmed	0.01357	1	0.01533	0.1736	1	6	APOE
Pubmed	20074369	Characterization of the Six1 homeobox gene in normal mammary gland morphogenesis.	Pubmed	0.01357	1	0.01533	0.1736	1	6	SIX5
Pubmed	22241990	Slit2/Robo4 signaling modulates HIV-1 gp120-induced lymphatic hyperpermeability.	Pubmed	0.01357	1	0.01533	0.1736	1	6	FN1
Pubmed	31365875	Single-Cell RNA-Seq of the Developing Cardiac Outflow Tract Reveals Convergent Development of the Vascular Smooth Muscle Cells.	Pubmed	0.01357	1	0.01533	0.1736	1	6	MYH11
Pubmed	14500717	Serine/threonine kinase Mirk/Dyrk1B is an inhibitor of epithelial cell migration and is negatively regulated by the Met adaptor Ran-binding protein M.	Pubmed	0.01357	1	0.01533	0.1736	1	6	HNF1A
Pubmed	20869595	Casein kinase 2 regulates the NR2 subunit composition of synaptic NMDA receptors.	Pubmed	0.01357	1	0.01533	0.1736	1	6	GRIN2B
Pubmed	17653830	Sun exposure, vitamin D receptor gene polymorphisms and risk of non-Hodgkin lymphoma.	Pubmed	0.01357	1	0.01533	0.1736	1	6	VDR
Pubmed	17435771	MIF is a noncognate ligand of CXC chemokine receptors in inflammatory and atherogenic cell recruitment.	Pubmed	0.01357	1	0.01533	0.1736	1	6	APOE
Pubmed	11818547	Casein kinase I phosphorylates and destabilizes the beta-catenin degradation complex.	Pubmed	0.01357	1	0.01533	0.1736	1	6	CTNNB1
Pubmed	9409667	PAX2 is expressed in multiple spinal cord interneurons, including a population of EN1+ interneurons that require PAX6 for their development.	Pubmed	0.01357	1	0.01533	0.1736	1	6	PAX2
Pubmed	20581239	Glycoprotein 90K, downregulated in advanced colorectal cancer tissues, interacts with CD9/CD82 and suppresses the Wnt/beta-catenin signal via ISGylation of beta-catenin.	Pubmed	0.01357	1	0.01533	0.1736	1	6	CTNNB1
Pubmed	12482961	Zinc finger protein sall2 is not essential for embryonic and kidney development.	Pubmed	0.01357	1	0.01533	0.1736	1	6	PAX2
Pubmed	9879712	Wilms' tumor suppressor gene (WT1) as a target gene of SRY function in a mouse ES cell line transfected with SRY.	Pubmed	0.01357	1	0.01533	0.1736	1	6	WT1
Pubmed	14561767	HIV-1 Vpu sequesters beta-transducin repeat-containing protein (betaTrCP) in the cytoplasm and provokes the accumulation of beta-catenin and other SCFbetaTrCP substrates.	Pubmed	0.01357	1	0.01533	0.1736	1	6	CTNNB1
Pubmed	18593713	Smad7 stabilizes beta-catenin binding to E-cadherin complex and promotes cell-cell adhesion.	Pubmed	0.01357	1	0.01533	0.1736	1	6	CTNNB1
Pubmed	23152144	Postnatal isoform switch and protein localization of LEF1 and TCF7L2 transcription factors in cortical, thalamic, and mesencephalic regions of the adult mouse brain.	Pubmed	0.01357	1	0.01533	0.1736	1	6	CTNNB1
Pubmed	16365308	Trans-activation of EphA4 and FGF receptors mediated by direct interactions between their cytoplasmic domains.	Pubmed	0.01357	1	0.01533	0.1736	1	6	FGFR1
Pubmed	27821176	The expression profile and clinic significance of the SIX family in non-small cell lung cancer.	Pubmed	0.01357	1	0.01533	0.1736	1	6	SIX5
Pubmed	19095616	Dyskeratosis congenita mutations in the H/ACA domain of human telomerase RNA affect its assembly into a pre-RNP.	Pubmed	0.01357	1	0.01533	0.1736	1	6	TERC
Pubmed	18566132	Fibroblast growth factor 8 signaling through fibroblast growth factor receptor 1 is required for the emergence of gonadotropin-releasing hormone neurons.	Pubmed	0.01357	1	0.01533	0.1736	1	6	FGFR1
Pubmed	15317856	NMDA receptor GluRepsilon/NR2 subunits are essential for postsynaptic localization and protein stability of GluRzeta1/NR1 subunit.	Pubmed	0.01357	1	0.01533	0.1736	1	6	GRIN2B
Pubmed	32352694	Disorder	Pubmed	0.01357	1	0.01533	0.1736	1	6	WT1
Pubmed	22155184	?-catenin inhibits promyelocytic leukemia protein tumor suppressor function in colorectal cancer cells.	Pubmed	0.01357	1	0.01533	0.1736	1	6	CTNNB1
Pubmed	17220880	Interaction between beta-catenin and HIF-1 promotes cellular adaptation to hypoxia.	Pubmed	0.01357	1	0.01533	0.1736	1	6	CTNNB1
Pubmed	30423030	Characterization of telomeric repeat-containing RNA (TERRA) localization and protein interactions in primordial germ cells of the mouse?.	Pubmed	0.01357	1	0.01533	0.1736	1	6	TERT
Pubmed	19470613	Rapamycin suppresses seizures and neuronal hypertrophy in a mouse model of cortical dysplasia.	Pubmed	0.01357	1	0.01533	0.1736	1	6	PTEN
Pubmed	12923167	Tyrosyl phosphorylation of Shp2 is required for normal ERK activation in response to some, but not all, growth factors.	Pubmed	0.01357	1	0.01533	0.1736	1	6	PTPN11
Pubmed	21724833	Identification of PTPN23 as a novel regulator of cell invasion in mammary epithelial cells from a loss-of-function screen of the 'PTP-ome'.	Pubmed	0.01357	1	0.01533	0.1736	1	6	CTNNB1
Pubmed	8978686	Growth arrest by the cyclin-dependent kinase inhibitor p27Kip1 is abrogated by c-Myc.	Pubmed	0.01357	1	0.01533	0.1736	1	6	CDKN1B
Pubmed	27798236	Lamin-B1 contributes to the proper timing of epicardial cell migration and function during embryonic heart development.	Pubmed	0.01357	1	0.01533	0.1736	1	6	WT1
Pubmed	21266327	Rictor/mTORC2 is essential for maintaining a balance between beta-cell proliferation and cell size.	Pubmed	0.01357	1	0.01533	0.1736	1	6	PTEN
Pubmed	30909860	Differential roles of insulin like growth factor 1 receptor and insulin receptor during embryonic heart development.	Pubmed	0.01357	1	0.01533	0.1736	1	6	INSR
Pubmed	12093536	The use of fluorescent phorbol esters in studies of protein kinase C-membrane interactions.	Pubmed	0.01357	1	0.01533	0.1736	1	6	PRKCZ
Pubmed	2841328	Purification and characterization of membrane-bound phospholipase C specific for phosphoinositides from human platelets.	Pubmed	0.01357	1	0.01533	0.1736	1	6	PLCB1
Pubmed	9106657	New functional activities for the p21 family of CDK inhibitors.	Pubmed	0.01357	1	0.01533	0.1736	1	6	CDKN1B
Pubmed	24466353	Mouse model reveals the role of RERE in cerebellar foliation and the migration and maturation of Purkinje cells.	Pubmed	0.01357	1	0.01533	0.1736	1	6	RERE
Pubmed	16884933	Identification of Gnr1p, a negative regulator of G alpha signalling in Schizosaccharomyces pombe, and its complementation by human G beta subunits.	Pubmed	0.01357	1	0.01533	0.1736	1	6	GNB1
Pubmed	26572137	Whole-exome sequencing identifies mutations of TBC1D1 encoding a Rab-GTPase-activating protein in patients with congenital anomalies of the kidneys and urinary tract (CAKUT).	Pubmed	0.01357	1	0.01533	0.1736	1	6	WT1
Pubmed	16436388	Regulation of fibroblast growth factor-23 signaling by klotho.	Pubmed	0.01357	1	0.01533	0.1736	1	6	FGFR1
Pubmed	34940829	Loss of myeloid cell-specific SIRP?, but not CD47, attenuates inflammation and suppresses atherosclerosis.	Pubmed	0.01357	1	0.01533	0.1736	1	6	APOE
Pubmed	30126902	ROCK-nmMyoII, Notch and	Pubmed	0.01357	1	0.01533	0.1736	1	6	PRKCZ
Pubmed	16990252	Interplay of Fli-I and FLAP1 for regulation of beta-catenin dependent transcription.	Pubmed	0.01357	1	0.01533	0.1736	1	6	CTNNB1
Pubmed	18676376	Cooperative synergy between NFAT and MyoD regulates myogenin expression and myogenesis.	Pubmed	0.01357	1	0.01533	0.1736	1	6	PPP3CA
Pubmed	27155323	Characterization of the interaction between the dopamine D4 receptor, KLHL12 and ?-arrestins.	Pubmed	0.01357	1	0.01533	0.1736	1	6	CTNNB1
Pubmed	32891193	Mutations of the Transcriptional Corepressor ZMYM2 Cause Syndromic Urinary Tract Malformations.	Pubmed	0.01357	1	0.01533	0.1736	1	6	PAX2
Pubmed	25849774	Niche-induced cell death and epithelial phagocytosis regulate hair follicle stem cell pool.	Pubmed	0.01357	1	0.01533	0.1736	1	6	CTNNB1
Pubmed	25081545	Numerous BAF complex genes are mutated in Coffin-Siris syndrome.	Pubmed	0.01357	1	0.01533	0.1736	1	6	ARID1A
Pubmed	23921644	WIF1 causes dysfunction of heart in transgenic mice.	Pubmed	0.01357	1	0.01533	0.1736	1	6	CTNNB1
Pubmed	19232523	Neuron-derived FGF9 is essential for scaffold formation of Bergmann radial fibers and migration of granule neurons in the cerebellum.	Pubmed	0.01357	1	0.01533	0.1736	1	6	FGFR1
Pubmed	25103499	A macrophage-dominant PI3K isoform controls hypoxia-induced HIF1? and HIF2? stability and tumor growth, angiogenesis, and metastasis.	Pubmed	0.01357	1	0.01533	0.1736	1	6	PTEN
Pubmed	11731231	Dynamic expression and nuclear accumulation of beta-catenin during the development of hair follicle-derived structures.	Pubmed	0.01357	1	0.01533	0.1736	1	6	CTNNB1
Pubmed	12408825	ICAT inhibits beta-catenin binding to Tcf/Lef-family transcription factors and the general coactivator p300 using independent structural modules.	Pubmed	0.01357	1	0.01533	0.1736	1	6	CTNNB1
Pubmed	31519875	USP7 inhibits Wnt/?-catenin signaling through promoting stabilization of Axin.	Pubmed	0.01357	1	0.01533	0.1736	1	6	CTNNB1
Pubmed	20558727	NADPH oxidases regulate CD44 and hyaluronic acid expression in thrombin-treated vascular smooth muscle cells and in atherosclerosis.	Pubmed	0.01357	1	0.01533	0.1736	1	6	APOE
Pubmed	19641183	Aberrant overexpression of microRNAs activate AKT signaling via down-regulation of tumor suppressors in natural killer-cell lymphoma/leukemia.	Pubmed	0.01357	1	0.01533	0.1736	1	6	PTEN
Pubmed	19966287	Isolated C-terminal tail of FGF23 alleviates hypophosphatemia by inhibiting FGF23-FGFR-Klotho complex formation.	Pubmed	0.01357	1	0.01533	0.1736	1	6	FGFR1
Pubmed	12756174	Retinal pigmented epithelium determination requires the redundant activities of Pax2 and Pax6.	Pubmed	0.01357	1	0.01533	0.1736	1	6	PAX2
Pubmed	12051764	SPAP2, an Ig family receptor containing both ITIMs and ITAMs.	Pubmed	0.01357	1	0.01533	0.1736	1	6	PTPN11
Pubmed	21920357	Mmp15 is a direct target of Snai1 during endothelial to mesenchymal transformation and endocardial cushion development.	Pubmed	0.01357	1	0.01533	0.1736	1	6	FN1
Pubmed	15053978	Pcp4l1, a novel gene encoding a Pcp4-like polypeptide, is expressed in specific domains of the developing brain.	Pubmed	0.01357	1	0.01533	0.1736	1	6	PAX2
Pubmed	17460065	Neuregulin1 (NRG1) signaling through Fyn modulates NMDA receptor phosphorylation: differential synaptic function in NRG1+/- knock-outs compared with wild-type mice.	Pubmed	0.01357	1	0.01533	0.1736	1	6	GRIN2B
Pubmed	17244763	Maximal activity of the luteinizing hormone beta-subunit gene requires beta-catenin.	Pubmed	0.01357	1	0.01533	0.1736	1	6	CTNNB1
Pubmed	8959326	Multiple in vivo phosphorylated tyrosine phosphatase SHP-2 engages binding to Grb2 via tyrosine 584.	Pubmed	0.01357	1	0.01533	0.1736	1	6	PTPN11
Pubmed	26226504	Kruppel-Like Factor 4 Regulates Granule Cell Pax6 Expression and Cell Proliferation in Early Cerebellar Development.	Pubmed	0.01357	1	0.01533	0.1736	1	6	CTNNB1
Pubmed	19641016	Neurog2 is a direct downstream target of the Ptf1a-Rbpj transcription complex in dorsal spinal cord.	Pubmed	0.01357	1	0.01533	0.1736	1	6	PAX2
Pubmed	20448149	Dlg1-PTEN interaction regulates myelin thickness to prevent damaging peripheral nerve overmyelination.	Pubmed	0.01357	1	0.01533	0.1736	1	6	PTEN
Pubmed	19506035	Mammalian Fat and Dachsous cadherins regulate apical membrane organization in the embryonic cerebral cortex.	Pubmed	0.01357	1	0.01533	0.1736	1	6	CTNNB1
Pubmed	11997497	APS facilitates c-Cbl tyrosine phosphorylation and GLUT4 translocation in response to insulin in 3T3-L1 adipocytes.	Pubmed	0.01357	1	0.01533	0.1736	1	6	INSR
Pubmed	21378168	Tumor suppressor menin represses paired box gene 2 expression via Wilms tumor suppressor protein-polycomb group complex.	Pubmed	0.01357	1	0.01533	0.1736	1	6	WT1
Pubmed	17893328	Major and essential role for the DNA methylation mark in mouse embryogenesis and stable association of DNMT1 with newly replicated regions.	Pubmed	0.01357	1	0.01533	0.1736	1	6	CDKN1B
Pubmed	19763791	CoA Synthase is phosphorylated on tyrosines in mammalian cells, interacts with and is dephosphorylated by Shp2PTP.	Pubmed	0.01357	1	0.01533	0.1736	1	6	PTPN11
Pubmed	26501192	Genome-wide identification of microRNAs regulating cholesterol and triglyceride homeostasis.	Pubmed	0.01357	1	0.01533	0.1736	1	6	APOE
Pubmed	19150487	Embryonic origins of ZebrinII parasagittal stripes and establishment of topographic Purkinje cell projections.	Pubmed	0.01357	1	0.01533	0.1736	1	6	PAX2
Pubmed	19222999	Reassessment of the role of FKBP38 in the Rheb/mTORC1 pathway.	Pubmed	0.01357	1	0.01533	0.1736	1	6	RAF1
Pubmed	22862945	Regulation of hematopoietic stem and progenitor cell mobilization by cholesterol efflux pathways.	Pubmed	0.01357	1	0.01533	0.1736	1	6	APOE
Pubmed	18603262	Genetic risk factors and markers for Alzheimer's disease and/or depression in the VITA study.	Pubmed	0.01357	1	0.01533	0.1736	1	6	APOE
Pubmed	26755705	Identification of CD112R as a novel checkpoint for human T cells.	Pubmed	0.01357	1	0.01533	0.1736	1	6	PTPN11
Pubmed	17293600	Human TopBP1 participates in cyclin E/CDK2 activation and preinitiation complex assembly during G1/S transition.	Pubmed	0.01357	1	0.01533	0.1736	1	6	CDKN1B
Pubmed	17053781	Suppression of receptor interacting protein 140 repressive activity by protein arginine methylation.	Pubmed	0.01357	1	0.01533	0.1736	1	6	NRIP1
Pubmed	9637690	Renal agenesis in mice homozygous for a gene trap mutation in the gene encoding heparan sulfate 2-sulfotransferase.	Pubmed	0.01357	1	0.01533	0.1736	1	6	PAX2
Pubmed	21368711	Genome-wide association study of personality traits in bipolar patients.	Pubmed	0.01357	1	0.01533	0.1736	1	6	PLCE1
Pubmed	12626757	Mapping Wnt/beta-catenin signaling during mouse development and in colorectal tumors.	Pubmed	0.01357	1	0.01533	0.1736	1	6	CTNNB1
Pubmed	36377658	Annexin A2/TLR2/MYD88 pathway induces arginase 1 expression in tumor-associated neutrophils.	Pubmed	0.01357	1	0.01533	0.1736	1	6	PTEN
Pubmed	12952940	Wnt-5a inhibits the canonical Wnt pathway by promoting GSK-3-independent beta-catenin degradation.	Pubmed	0.01357	1	0.01533	0.1736	1	6	CTNNB1
Pubmed	27732862	The p53 Pathway Controls SOX2-Mediated Reprogramming in the Adult Mouse Spinal Cord.	Pubmed	0.01357	1	0.01533	0.1736	1	6	PTEN
Pubmed	12964943	Genetic study of common variants at the Apo E, Apo AI, Apo CIII, Apo B, lipoprotein lipase (LPL) and hepatic lipase (LIPC) genes and coronary artery disease (CAD): variation in LIPC gene associates with clinical outcomes in patients with established CAD.	Pubmed	0.01357	1	0.01533	0.1736	1	6	APOE
Pubmed	24344238	Jab1 regulates Schwann cell proliferation and axonal sorting through p27.	Pubmed	0.01357	1	0.01533	0.1736	1	6	CDKN1B
Pubmed	21393858	SHP-2/PTPN11 mediates gliomagenesis driven by PDGFRA and INK4A/ARF aberrations in mice and humans.	Pubmed	0.01357	1	0.01533	0.1736	1	6	PTPN11
Pubmed	9733643	Nidogen-2: a new basement membrane protein with diverse binding properties.	Pubmed	0.01357	1	0.01533	0.1736	1	6	HSPG2
Pubmed	31182574	Lineage tracing and targeting of IL17RB	Pubmed	0.01357	1	0.01533	0.1736	1	6	CTNNB1
Pubmed	27298335	Genetic requirement for Mycl and efficacy of RNA Pol I inhibition in mouse models of small cell lung cancer.	Pubmed	0.01357	1	0.01533	0.1736	1	6	PTEN
Pubmed	17327436	Evaluation of common variants in the six known maturity-onset diabetes of the young (MODY) genes for association with type 2 diabetes.	Pubmed	0.01357	1	0.01533	0.1736	1	6	HNF1A
Pubmed	11782427	PKB-mediated negative feedback tightly regulates mitogenic signalling via Gab2.	Pubmed	0.01357	1	0.01533	0.1736	1	6	PTPN11
Pubmed	34254201	Delayed maturation of thymic epithelium in mice with specific deletion of ?-catenin gene in FoxN1 positive cells.	Pubmed	0.01357	1	0.01533	0.1736	1	6	CTNNB1
Pubmed	20162297	Thrombophilic risk factors in the pathogenesis of non-arteritic anterior ischemic optic neuropathy patients.	Pubmed	0.01357	1	0.01533	0.1736	1	6	ACE
Pubmed	23908595	A novel PTEN/mutant p53/c-Myc/Bcl-XL axis mediates context-dependent oncogenic effects of PTEN with implications for cancer prognosis and therapy.	Pubmed	0.01357	1	0.01533	0.1736	1	6	PTEN
Pubmed	16123592	The acidic tail domain of human Cdc34 is required for p27Kip1 ubiquitination and complementation of a cdc34 temperature sensitive yeast strain.	Pubmed	0.01357	1	0.01533	0.1736	1	6	CDKN1B
Pubmed	17785436	E-cadherin is required for caveolin-1-mediated down-regulation of the inhibitor of apoptosis protein survivin via reduced beta-catenin-Tcf/Lef-dependent transcription.	Pubmed	0.01357	1	0.01533	0.1736	1	6	CTNNB1
Pubmed	9238069	Direct interaction of gbetagamma with a C-terminal gbetagamma-binding domain of the Ca2+ channel alpha1 subunit is responsible for channel inhibition by G protein-coupled receptors.	Pubmed	0.01357	1	0.01533	0.1736	1	6	GNB1
Pubmed	9226036	Changing patterns of cell adhesion molecules during mouse pelage hair follicle development. 1. Follicle morphogenesis in wild-type mice.	Pubmed	0.01357	1	0.01533	0.1736	1	6	FN1
Pubmed	21680756	Requirement for N-cadherin-catenin complex in heart development.	Pubmed	0.01357	1	0.01533	0.1736	1	6	CTNNB1
Pubmed	23839944	The STRA6 receptor is essential for retinol-binding protein-induced insulin resistance but not for maintaining vitamin A homeostasis in tissues other than the eye.	Pubmed	0.01357	1	0.01533	0.1736	1	6	INSR
Pubmed	19056611	Adiposity-related heterogeneity in patterns of type 2 diabetes susceptibility observed in genome-wide association data.	Pubmed	0.01357	1	0.01533	0.1736	1	6	KCNJ11
Pubmed	12000714	Interaction between the transforming growth factor-beta type II receptor/Smad pathway and beta-catenin during transforming growth factor-beta1-mediated adherens junction disassembly.	Pubmed	0.01357	1	0.01533	0.1736	1	6	CTNNB1
Pubmed	12460926	AML-associated translocation products block vitamin D(3)-induced differentiation by sequestering the vitamin D(3) receptor.	Pubmed	0.01357	1	0.01533	0.1736	1	6	VDR
Pubmed	18451994	Central insulin action regulates peripheral glucose and fat metabolism in mice.	Pubmed	0.01357	1	0.01533	0.1736	1	6	INSR
Pubmed	17329566	Chemokine regulation of atherosclerosis.	Pubmed	0.01357	1	0.01533	0.1736	1	6	APOE
Pubmed	27524416	mTOR promotes pituitary tumor development through activation of PTTG1.	Pubmed	0.01357	1	0.01533	0.1736	1	6	PTEN
Pubmed	19081678	An angiotensin-1 converting enzyme polymorphism is associated with allostatic load mediated by C-reactive protein, interleukin-6 and cortisol.	Pubmed	0.01357	1	0.01533	0.1736	1	6	ACE
Pubmed	26031240	Deficiency of monoclonal non-specific suppressor factor beta (MNSFB) promotes pregnancy loss in mice.	Pubmed	0.01357	1	0.01533	0.1736	1	6	CDKN1B
Pubmed	23825366	Myocardin regulates vascular response to injury through miR-24/-29a and platelet-derived growth factor receptor-?.	Pubmed	0.01357	1	0.01533	0.1736	1	6	APOE
Pubmed	12783114	Platelet P-selectin expression: requirement for protein kinase C, but not protein tyrosine kinase or phosphoinositide 3-kinase.	Pubmed	0.01357	1	0.01533	0.1736	1	6	PRKCZ
Pubmed	18811724	Mutations of maturity-onset diabetes of the young (MODY) genes in Thais with early-onset type 2 diabetes mellitus.	Pubmed	0.01357	1	0.01533	0.1736	1	6	HNF1A
Pubmed	18389618	[Influence of polymorphism of immune defense modifier genes on celiac disease development and various clinical features of disease in Tomsk population].	Pubmed	0.01357	1	0.01533	0.1736	1	6	VDR
Pubmed	9218599	The CDK inhibitor, p27Kip1, is required for IL-4 regulation of astrocyte proliferation.	Pubmed	0.01357	1	0.01533	0.1736	1	6	CDKN1B
Pubmed	18208815	Oxidized low density lipoprotein activates peroxisome proliferator-activated receptor-alpha (PPARalpha) and PPARgamma through MAPK-dependent COX-2 expression in macrophages.	Pubmed	0.01357	1	0.01533	0.1736	1	6	APOE
Pubmed	19773453	Polymorphisms in telomere maintenance genes and risk of lung cancer.	Pubmed	0.01357	1	0.01533	0.1736	1	6	TERT
Pubmed	24462205	Asymmetric Hsp90 N domain SUMOylation recruits Aha1 and ATP-competitive inhibitors.	Pubmed	0.01357	1	0.01533	0.1736	1	6	RAF1
Pubmed	29336888	LXR/ApoE Activation Restricts Innate Immune Suppression in Cancer.	Pubmed	0.01357	1	0.01533	0.1736	1	6	APOE
Pubmed	11410366	Sequence, chromosomal location and expression analysis of the murine homologue of human RAD51L2/RAD51C.	Pubmed	0.01357	1	0.01533	0.1736	1	6	RAD51C
Pubmed	20571128	Nodal signaling recruits the histone demethylase Jmjd3 to counteract polycomb-mediated repression at target genes.	Pubmed	0.01357	1	0.01533	0.1736	1	6	CTNNB1
Pubmed	20933441	Mammalian target of rapamycin controls dendritic cell development downstream of Flt3 ligand signaling.	Pubmed	0.01357	1	0.01533	0.1736	1	6	PTEN
Pubmed	16723512	ANG II-induced cell proliferation is dually mediated by c-Src/Yes/Fyn-regulated ERK1/2 activation in the cytoplasm and PKCzeta-controlled ERK1/2 activity within the nucleus.	Pubmed	0.01357	1	0.01533	0.1736	1	6	PRKCZ
Pubmed	20186503	Mutational and immunohistochemical study of the PI3K/Akt pathway in papillary thyroid carcinoma in Greece.	Pubmed	0.01357	1	0.01533	0.1736	1	6	PTEN
Pubmed	23451234	An allelic series of mice reveals a role for RERE in the development of multiple organs affected in chromosome 1p36 deletions.	Pubmed	0.01357	1	0.01533	0.1736	1	6	RERE
Pubmed	17962194	Proteinase-activated receptor-2 induces cyclooxygenase-2 expression through beta-catenin and cyclic AMP-response element-binding protein.	Pubmed	0.01357	1	0.01533	0.1736	1	6	CTNNB1
Pubmed	22319020	A genome-wide association study for coronary artery disease identifies a novel susceptibility locus in the major histocompatibility complex.	Pubmed	0.01357	1	0.01533	0.1736	1	6	FN1
Pubmed	30997723	Genetic variants in the liver kinase B1-AMP-activated protein kinase pathway genes and pancreatic cancer risk.	Pubmed	0.01357	1	0.01533	0.1736	1	6	PRKAG2
Pubmed	15677447	Modulation of the interleukin-6 receptor subunit glycoprotein 130 complex and its signaling by LMO4 interaction.	Pubmed	0.01357	1	0.01533	0.1736	1	6	PTPN11
Pubmed	21641389	Angiotensin II-induced MMP-2 activity and MMP-14 and basigin protein expression are mediated via the angiotensin II receptor type 1-mitogen-activated protein kinase 1 pathway in retinal pigment epithelium: implications for age-related macular degeneration.	Pubmed	0.01357	1	0.01533	0.1736	1	6	AGT
Pubmed	2138612	A novel fibronectin receptor with an unexpected subunit composition (alpha v beta 1).	Pubmed	0.01357	1	0.01533	0.1736	1	6	FN1
Pubmed	23538858	ERK and AKT signaling drive MED1 overexpression in prostate cancer in association with elevated proliferation and tumorigenicity.	Pubmed	0.01357	1	0.01533	0.1736	1	6	PTEN
Pubmed	22537499	?-Catenin stabilization in skeletal muscles, but not in motor neurons, leads to aberrant motor innervation of the muscle during neuromuscular development in mice.	Pubmed	0.01357	1	0.01533	0.1736	1	6	CTNNB1
Pubmed	10891505	Evidence for a telomere-independent "clock" limiting RAS oncogene-driven proliferation of human thyroid epithelial cells.	Pubmed	0.01357	1	0.01533	0.1736	1	6	CDKN1B
Pubmed	20847058	Genetic risk profiles identify different molecular etiologies for glioma.	Pubmed	0.01357	1	0.01533	0.1736	1	6	TERT
Pubmed	11961546	Structure of the Cul1-Rbx1-Skp1-F boxSkp2 SCF ubiquitin ligase complex.	Pubmed	0.01357	1	0.01533	0.1736	1	6	CDKN1B
Pubmed	12878163	Identification of Tyr900 in the kinase domain of c-Kit as a Src-dependent phosphorylation site mediating interaction with c-Crk.	Pubmed	0.01357	1	0.01533	0.1736	1	6	PLCE1
Pubmed	32100913	Lack of discreet colocalization of epithelial apoptosis to the atretic precursor in the colon of the Fibroblast growth factor receptor 2IIIb mouse and staining consistent with cellular movement suggest a revised model of atresia formation.	Pubmed	0.01357	1	0.01533	0.1736	1	6	CTNNB1
Pubmed	12866125	Retinal remodeling triggered by photoreceptor degenerations.	Pubmed	0.01357	1	0.01533	0.1736	1	6	CDKN1B
Pubmed	20499136	An evaluation of nine genetic variants related to metabolism and mechanism of action of warfarin as applied to stable dose prediction.	Pubmed	0.01357	1	0.01533	0.1736	1	6	APOE
Pubmed	36869101	The Wnt/TCF7L1 transcriptional repressor axis drives primitive endoderm formation by antagonizing naive and formative pluripotency.	Pubmed	0.01357	1	0.01533	0.1736	1	6	CTNNB1
Pubmed	18231572	Differential expression of receptor tyrosine kinases (RTKs) and IGF-I pathway activation in human uterine leiomyomas.	Pubmed	0.01357	1	0.01533	0.1736	1	6	FGFR1
Pubmed	15653570	Cystatin C deficiency increases elastic lamina degradation and aortic dilatation in apolipoprotein E-null mice.	Pubmed	0.01357	1	0.01533	0.1736	1	6	APOE
Pubmed	20729907	Defining the role of APC in the mitotic spindle checkpoint in vivo: APC-deficient cells are resistant to Taxol.	Pubmed	0.01357	1	0.01533	0.1736	1	6	PTEN
Pubmed	12435636	Nephric lineage specification by Pax2 and Pax8.	Pubmed	0.01357	1	0.01533	0.1736	1	6	PAX2
Pubmed	20160075	Macrophage Wnt7b is critical for kidney repair and regeneration.	Pubmed	0.01357	1	0.01533	0.1736	1	6	LRP5
Pubmed	19893454	Promotion of tumor cell migration by extracellular matrix proteins in human pancreatic cancer.	Pubmed	0.01357	1	0.01533	0.1736	1	6	FN1
Pubmed	25754093	Defective podocyte insulin signalling through p85-XBP1 promotes ATF6-dependent maladaptive ER-stress response in diabetic nephropathy.	Pubmed	0.01357	1	0.01533	0.1736	1	6	INSR
Pubmed	19966869	The ubiquitin-specific protease USP47 is a novel beta-TRCP interactor regulating cell survival.	Pubmed	0.01357	1	0.01533	0.1736	1	6	CTNNB1
Pubmed	32710818	Developmental Attenuation of Neuronal Apoptosis by Neural-Specific Splicing of Bak1 Microexon.	Pubmed	0.01357	1	0.01533	0.1736	1	6	GRIN2B
Pubmed	28119454	Selective Ablation of Tumor Suppressors in Parafollicular C Cells Elicits Medullary Thyroid Carcinoma.	Pubmed	0.01357	1	0.01533	0.1736	1	6	PTEN
Pubmed	9241280	Mice lacking the vitamin D receptor exhibit impaired bone formation, uterine hypoplasia and growth retardation after weaning.	Pubmed	0.01357	1	0.01533	0.1736	1	6	VDR
Pubmed	17893707	An association screen of myelin-related genes implicates the chromosome 22q11 PIK4CA gene in schizophrenia.	Pubmed	0.01357	1	0.01533	0.1736	1	6	FGFR1
Pubmed	8431641	Mapping of the human homologs of the murine paired-box-containing genes.	Pubmed	0.01357	1	0.01533	0.1736	1	6	PAX2
Pubmed	16880511	Regulation of p27 degradation and S-phase progression by Ro52 RING finger protein.	Pubmed	0.01357	1	0.01533	0.1736	1	6	CDKN1B
Pubmed	20224040	Histone deacetylase 7 controls endothelial cell growth through modulation of beta-catenin.	Pubmed	0.01357	1	0.01533	0.1736	1	6	CTNNB1
Pubmed	12399457	Protein kinase A-mediated phosphorylation of the Galpha13 switch I region alters the Galphabetagamma13-G protein-coupled receptor complex and inhibits Rho activation.	Pubmed	0.01357	1	0.01533	0.1736	1	6	GNB1
Pubmed	24023260	Genetic association with lipids in Filipinos: waist circumference modifies an APOA5 effect on triglyceride levels.	Pubmed	0.01357	1	0.01533	0.1736	1	6	APOE
Pubmed	21743491	Microsomal prostaglandin E synthase-1 promotes hepatocarcinogenesis through activation of a novel EGR1/?-catenin signaling axis.	Pubmed	0.01357	1	0.01533	0.1736	1	6	CTNNB1
Pubmed	20153290	Role of calcineurin, hnRNPA2 and Akt in mitochondrial respiratory stress-mediated transcription activation of nuclear gene targets.	Pubmed	0.01357	1	0.01533	0.1736	1	6	PPP3CA
Pubmed	28864920	Discovery of mutations in homologous recombination genes in African-American women with breast cancer.	Pubmed	0.01357	1	0.01533	0.1736	1	6	RAD51C
Pubmed	11294867	Activation and functional characterization of the mosaic receptor SorLA/LR11.	Pubmed	0.01357	1	0.01533	0.1736	1	6	APOE
Pubmed	18607773	The genetics of Alzheimer's disease in Brazil: 10 years of analysis in a unique population.	Pubmed	0.01357	1	0.01533	0.1736	1	6	APOE
Pubmed	16029198	Voltage-gated calcium channels in developing GnRH-1 neuronal system in the mouse.	Pubmed	0.01357	1	0.01533	0.1736	1	6	CACNA1D
Pubmed	14701753	Distinct domains in the SHP-2 phosphatase differentially regulate epidermal growth factor receptor/NF-kappaB activation through Gab1 in glioblastoma cells.	Pubmed	0.01357	1	0.01533	0.1736	1	6	PTPN11
Pubmed	17113272	BCL9-2 binds Arm/beta-catenin in a Tyr142-independent manner and requires Pygopus for its function in Wg/Wnt signaling.	Pubmed	0.01357	1	0.01533	0.1736	1	6	CTNNB1
Pubmed	21190563	Differential expression of protein kinase C isoforms in coronary arteries of diabetic mice lacking the G-protein G?11.	Pubmed	0.01357	1	0.01533	0.1736	1	6	PRKCZ
Pubmed	28886380	NF-?B c-Rel Is Crucial for the Regulatory T Cell Immune Checkpoint in Cancer.	Pubmed	0.01357	1	0.01533	0.1736	1	6	PTEN
Pubmed	28886382	Distinct Mesenchymal Lineages and Niches Promote Epithelial Self-Renewal and Myofibrogenesis in the Lung.	Pubmed	0.01357	1	0.01533	0.1736	1	6	CTNNB1
Pubmed	25143378	Inflammatory monocytes determine endothelial nitric-oxide synthase uncoupling and nitro-oxidative stress induced by angiotensin II.	Pubmed	0.01357	1	0.01533	0.1736	1	6	AGT
Pubmed	10781942	Distinct role of protein phosphatase 2A subunit Calpha in the regulation of E-cadherin and beta-catenin during development.	Pubmed	0.01357	1	0.01533	0.1736	1	6	CTNNB1
Pubmed	10331083	Genetic regulation of glutamate receptor ion channels.	Pubmed	0.01357	1	0.01533	0.1736	1	6	GRIN2B
Pubmed	19174163	Proteomic and genomic analysis of PITX2 interacting and regulating networks.	Pubmed	0.01357	1	0.01533	0.1736	1	6	CTNNB1
Pubmed	24145651	Mammary analogue secretory carcinoma of salivary glands with high-grade transformation: report of 3 cases with the ETV6-NTRK3 gene fusion and analysis of TP53, ?-catenin, EGFR, and CCND1 genes.	Pubmed	0.01357	1	0.01533	0.1736	1	6	CTNNB1
Pubmed	17272516	Gata4 and Hnf1alpha are partially required for the expression of specific intestinal genes during development.	Pubmed	0.01357	1	0.01533	0.1736	1	6	HNF1A
Pubmed	28607102	The Dendritic Cell Receptor DNGR-1 Promotes the Development of Atherosclerosis in Mice.	Pubmed	0.01357	1	0.01533	0.1736	1	6	APOE
Pubmed	11160398	Inhibition of cyclin E-cyclin-dependent kinase 2 complex formation and activity is associated with cell cycle arrest and withdrawal in oligodendrocyte progenitor cells.	Pubmed	0.01357	1	0.01533	0.1736	1	6	CDK6
Pubmed	15215316	The cochaperone HspBP1 inhibits the CHIP ubiquitin ligase and stimulates the maturation of the cystic fibrosis transmembrane conductance regulator.	Pubmed	0.01357	1	0.01533	0.1736	1	6	RAF1
Pubmed	19681119	RAS signaling dysregulation in human embryonal Rhabdomyosarcoma.	Pubmed	0.01357	1	0.01533	0.1736	1	6	PTPN11
Pubmed	17318300	The combination of ApoCIII, hepatic lipase and hormono sensitive lipase gene polymorphisms suggests an association with susceptibility to gestational hypertension.	Pubmed	0.01357	1	0.01533	0.1736	1	6	APOE
Pubmed	17548654	Fibronectin- and vitronectin-induced microglial activation and matrix metalloproteinase-9 expression is mediated by integrins alpha5beta1 and alphavbeta5.	Pubmed	0.01357	1	0.01533	0.1736	1	6	FN1
Pubmed	10536059	Differential expression of Hoxa-2 protein along the dorsal-ventral axis of the developing and adult mouse spinal cord.	Pubmed	0.01357	1	0.01533	0.1736	1	6	PAX2
Pubmed	28115699	Similarities and differences in the transcriptional control of expression of the mouse TSLP gene in skin epidermis and intestinal epithelium.	Pubmed	0.01357	1	0.01533	0.1736	1	6	VDR
Pubmed	27300434	YAP/TAZ at the Roots of Cancer.	Pubmed	0.01357	1	0.01533	0.1736	1	6	PTEN
Pubmed	12941272	Cyclin E ablation in the mouse.	Pubmed	0.01357	1	0.01533	0.1736	1	6	CDKN1B
Pubmed	21224388	Functional roles of a C-terminal signaling complex of CaV1 channels and A-kinase anchoring protein 15 in brain neurons.	Pubmed	0.01357	1	0.01533	0.1736	1	6	CACNA1D
Pubmed	18619701	DNA polymorphisms and response to treatment in patients with chronic hepatitis C: results from the HALT-C trial.	Pubmed	0.01357	1	0.01533	0.1736	1	6	AGT
Pubmed	21466614	Hypoxia-induced ?-catenin downregulation involves p53-dependent activation of Siah-1.	Pubmed	0.01357	1	0.01533	0.1736	1	6	CTNNB1
Pubmed	16940996	Testing for association between MeCP2 and the brahma-associated SWI/SNF chromatin-remodeling complex.	Pubmed	0.01357	1	0.01533	0.1736	1	6	ARID1A
Pubmed	8812475	Fine genetic map of mouse chromosome 10 around the polycystic kidney disease gene, jcpk, and ankyrin 3.	Pubmed	0.01357	1	0.01533	0.1736	1	6	BICC1
Pubmed	10068651	Gab-family adapter proteins act downstream of cytokine and growth factor receptors and T- and B-cell antigen receptors.	Pubmed	0.01357	1	0.01533	0.1736	1	6	PTPN11
Pubmed	10837247	The caspase-8 inhibitor FLIP promotes activation of NF-kappaB and Erk signaling pathways.	Pubmed	0.01357	1	0.01533	0.1736	1	6	RAF1
Pubmed	19933466	Multigenic combination of estrogen-related genes is associated with age at natural menopause in a Spanish population.	Pubmed	0.01357	1	0.01533	0.1736	1	6	NRIP1
Pubmed	18367154	Linkage disequilibrium mapping of a chromosome 15q25-26 major depression linkage region and sequencing of NTRK3.	Pubmed	0.01357	1	0.01533	0.1736	1	6	VPS33B
Pubmed	27481093	Regulation of B-cell development and tolerance by different members of the miR-17?92 family microRNAs.	Pubmed	0.01357	1	0.01533	0.1736	1	6	PTEN
Pubmed	16120608	Multivalent interactions of calcium/calmodulin-dependent protein kinase II with the postsynaptic density proteins NR2B, densin-180, and alpha-actinin-2.	Pubmed	0.01357	1	0.01533	0.1736	1	6	GRIN2B
Pubmed	11196645	Identification of the platelet ADP receptor targeted by antithrombotic drugs.	Pubmed	0.01357	1	0.01533	0.1736	1	6	GNB1
Pubmed	27444197	Hypoxia-Inducible Factor-1? Expression in Macrophages Promotes Development of Atherosclerosis.	Pubmed	0.01357	1	0.01533	0.1736	1	6	APOE
Pubmed	10477520	Differential stimulation of PKC phosphorylation of potassium channels by ZIP1 and ZIP2.	Pubmed	0.01357	1	0.01533	0.1736	1	6	PRKCZ
Pubmed	9598344	FGF signaling in mouse gastrulation and anteroposterior patterning.	Pubmed	0.01357	1	0.01533	0.1736	1	6	FGFR1
Pubmed	19247373	Testing the association of novel meta-analysis-derived diabetes risk genes with type II diabetes and related metabolic traits in Asian Indian Sikhs.	Pubmed	0.01357	1	0.01533	0.1736	1	6	ADAMTS9
Pubmed	18801770	World-class performance in lightweight rowing: is it genetically influenced? A comparison with cyclists, runners and non-athletes.	Pubmed	0.01357	1	0.01533	0.1736	1	6	ACE
Pubmed	16962475	Increased expression of the renin-angiotensin system and mast cell density but not of angiotensin-converting enzyme II in late stages of human heart failure.	Pubmed	0.01357	1	0.01533	0.1736	1	6	ACE
Pubmed	9659899	The discoidin domain receptor tyrosine kinases are activated by collagen.	Pubmed	0.01357	1	0.01533	0.1736	1	6	MME
Pubmed	27422603	Lack of SIRP? phosphorylation and concomitantly reduced SHP-2-PI3K-Akt2 signaling decrease osteoblast differentiation.	Pubmed	0.01357	1	0.01533	0.1736	1	6	PTPN11
Pubmed	14610044	LIME, a novel transmembrane adaptor protein, associates with p56lck and mediates T cell activation.	Pubmed	0.01357	1	0.01533	0.1736	1	6	PTPN11
Pubmed	28355185	Myeloid progenitor cluster formation drives emergency and leukaemic myelopoiesis.	Pubmed	0.01357	1	0.01533	0.1736	1	6	CTNNB1
Pubmed	17656671	Intrauterine exposure to maternal atherosclerotic risk factors increases the susceptibility to atherosclerosis in adult life.	Pubmed	0.01357	1	0.01533	0.1736	1	6	APOE
Pubmed	15514089	Suppressor of cytokine signaling-3 Provides a novel interface in the cross-talk between angiotensin II and insulin signaling systems.	Pubmed	0.01357	1	0.01533	0.1736	1	6	INSR
Pubmed	11742404	c-Myc regulates mammalian body size by controlling cell number but not cell size.	Pubmed	0.01357	1	0.01533	0.1736	1	6	CDKN1B
Pubmed	9826681	Expression of myogenin during embryogenesis is controlled by Six/sine oculis homeoproteins through a conserved MEF3 binding site.	Pubmed	0.01357	1	0.01533	0.1736	1	6	SIX5
Pubmed	9660939	Cleavage of p21Cip1/Waf1 and p27Kip1 mediates apoptosis in endothelial cells through activation of Cdk2: role of a caspase cascade.	Pubmed	0.01357	1	0.01533	0.1736	1	6	CDKN1B
Pubmed	24380855	CDK inhibitors, p21(Cip1) and p27(Kip1), participate in cell cycle exit of mammalian cardiomyocytes.	Pubmed	0.01357	1	0.01533	0.1736	1	6	CDKN1B
Pubmed	1825055	A mammalian protein kinase with potential for serine/threonine and tyrosine phosphorylation is related to cell cycle regulators.	Pubmed	0.01357	1	0.01533	0.1736	1	6	FGFR1
Pubmed	34616039	Neurotoxic reactive astrocytes induce cell death via saturated lipids.	Pubmed	0.01357	1	0.01533	0.1736	1	6	APOE
Pubmed	12050137	beta8 integrins are required for vascular morphogenesis in mouse embryos.	Pubmed	0.01357	1	0.01533	0.1736	1	6	FN1
Pubmed	24953181	Leptin-receptor-expressing mesenchymal stromal cells represent the main source of bone formed by adult bone marrow.	Pubmed	0.01357	1	0.01533	0.1736	1	6	PTEN
Pubmed	36928426	Combinatorial effects on gene expression at the Lbx1/Fgf8 locus resolve split-hand/foot malformation type 3.	Pubmed	0.01357	1	0.01533	0.1736	1	6	FBXW4
Pubmed	18463157	The prevalence of intragenic deletions in patients with idiopathic hypogonadotropic hypogonadism and Kallmann syndrome.	Pubmed	0.01357	1	0.01533	0.1736	1	6	FGFR1
Pubmed	10644344	Hepatitis C virus core protein interacts with 14-3-3 protein and activates the kinase Raf-1.	Pubmed	0.01357	1	0.01533	0.1736	1	6	RAF1
Pubmed	24338362	POPX2 phosphatase regulates the KIF3 kinesin motor complex.	Pubmed	0.01357	1	0.01533	0.1736	1	6	CTNNB1
Pubmed	23269672	Modulation of fatty acid synthase degradation by concerted action of p38 MAP kinase, E3 ligase COP1, and SH2-tyrosine phosphatase Shp2.	Pubmed	0.01357	1	0.01533	0.1736	1	6	PTPN11
Pubmed	16514417	The chromatin remodelling complex WSTF-SNF2h interacts with nuclear myosin 1 and has a role in RNA polymerase I transcription.	Pubmed	0.01357	1	0.01533	0.1736	1	6	POLR1A
Pubmed	11788586	Interaction of Bruton's tyrosine kinase and protein kinase Ctheta in platelets. Cross-talk between tyrosine and serine/threonine kinases.	Pubmed	0.01357	1	0.01533	0.1736	1	6	PRKCZ
Pubmed	24170201	Loss of LKB1 and PTEN tumor suppressor genes in the ovarian surface epithelium induces papillary serous ovarian cancer.	Pubmed	0.01357	1	0.01533	0.1736	1	6	PTEN
Pubmed	26613412	The CUL4-DDB1 ubiquitin ligase complex controls adult and embryonic stem cell differentiation and homeostasis.	Pubmed	0.01357	1	0.01533	0.1736	1	6	CDKN1B
Pubmed	32562599	Reticular Fibroblasts Expressing the Transcription Factor WT1 Define a Stromal Niche that Maintains and Replenishes Splenic Red Pulp Macrophages.	Pubmed	0.01357	1	0.01533	0.1736	1	6	WT1
Pubmed	8621384	Activation of the epidermal growth factor receptor signal transduction pathway stimulates tyrosine phosphorylation of protein kinase C delta.	Pubmed	0.01357	1	0.01533	0.1736	1	6	PRKCZ
Pubmed	27456656	Hypoxia induced the differentiation of Tbx18-positive epicardial cells to CoSMCs.	Pubmed	0.01357	1	0.01533	0.1736	1	6	MYH11
Pubmed	22524983	Comprehensive identification of substrates for F-box proteins by differential proteomics analysis.	Pubmed	0.01357	1	0.01533	0.1736	1	6	CDKN1B
Pubmed	32790267	C-Terminal Truncation Syndrome	Pubmed	0.01357	1	0.01533	0.1736	1	6	PTEN
Pubmed	20454446	WNT4/beta-catenin pathway maintains female germ cell survival by inhibiting activin betaB in the mouse fetal ovary.	Pubmed	0.01357	1	0.01533	0.1736	1	6	CTNNB1
Pubmed	31540917	GSK-3 modulates SHH-driven proliferation in postnatal cerebellar neurogenesis and medulloblastoma.	Pubmed	0.01357	1	0.01533	0.1736	1	6	CTNNB1
Pubmed	11967155	The COP9 signalosome inhibits p27(kip1) degradation and impedes G1-S phase progression via deneddylation of SCF Cul1.	Pubmed	0.01357	1	0.01533	0.1736	1	6	CDKN1B
Pubmed	29103954	Catenins Steer Cell Migration via Stabilization of Front-Rear Polarity.	Pubmed	0.01357	1	0.01533	0.1736	1	6	CTNNB1
Pubmed	25990412	Deterioration of the Medial Olivocochlear Efferent System Accelerates Age-Related Hearing Loss in Pax2-Isl1 Transgenic Mice.	Pubmed	0.01357	1	0.01533	0.1736	1	6	PAX2
Pubmed	8547220	Conditional binding to and cell cycle-regulated inhibition of cyclin-dependent kinase complexes by p27Kip1.	Pubmed	0.01357	1	0.01533	0.1736	1	6	CDKN1B
Pubmed	25204429	Survivin expression promotes VEGF-induced tumor angiogenesis via PI3K/Akt enhanced ?-catenin/Tcf-Lef dependent transcription.	Pubmed	0.01357	1	0.01533	0.1736	1	6	CTNNB1
Pubmed	23749231	MicroRNA-30c reduces hyperlipidemia and atherosclerosis in mice by decreasing lipid synthesis and lipoprotein secretion.	Pubmed	0.01357	1	0.01533	0.1736	1	6	APOE
Pubmed	8104872	Linkage relationships between ALPL, ENO1, GPI, PGD, and TGFB1 on porcine chromosome 6.	Pubmed	0.01357	1	0.01533	0.1736	1	6	APOE
Pubmed	19380724	Epithelial sodium channel regulated by differential composition of a signaling complex.	Pubmed	0.01357	1	0.01533	0.1736	1	6	RAF1
Pubmed	8163557	Differential induction of Pax genes by NGF and BDNF in cerebellar primary cultures.	Pubmed	0.01357	1	0.01533	0.1736	1	6	PAX2
Pubmed	17548351	G Protein betagamma subunits augment UVB-induced apoptosis by stimulating the release of soluble heparin-binding epidermal growth factor from human keratinocytes.	Pubmed	0.01357	1	0.01533	0.1736	1	6	GNB1
Pubmed	9488439	Two members of the Tcf family implicated in Wnt/beta-catenin signaling during embryogenesis in the mouse.	Pubmed	0.01357	1	0.01533	0.1736	1	6	CTNNB1
Pubmed	17524391	The transcription factor Zfp423/OAZ is required for cerebellar development and CNS midline patterning.	Pubmed	0.01357	1	0.01533	0.1736	1	6	ZNF423
Pubmed	12595588	Effect of spontaneous gestational diabetes on fetal and postnatal hepatic insulin resistance in Lepr(db/+) mice.	Pubmed	0.01357	1	0.01533	0.1736	1	6	INSR
Pubmed	17888405	Wnt/Lrp/beta-catenin signaling suppresses adipogenesis by inhibiting mutual activation of PPARgamma and C/EBPalpha.	Pubmed	0.01357	1	0.01533	0.1736	1	6	CTNNB1
Pubmed	19727727	DNA methylation analysis of tumor suppressor genes in monoclonal gammopathy of undetermined significance.	Pubmed	0.01357	1	0.01533	0.1736	1	6	CDKN1B
Pubmed	19644859	Association of a single-nucleotide polymorphism in CD40 with the rate of joint destruction in rheumatoid arthritis.	Pubmed	0.01357	1	0.01533	0.1736	1	6	CDK6
Pubmed	16249236	Shroom regulates epithelial cell shape via the apical positioning of an actomyosin network.	Pubmed	0.01357	1	0.01533	0.1736	1	6	CTNNB1
Pubmed	8126546	Roles of Pax-genes in developing and adult brain as suggested by expression patterns.	Pubmed	0.01357	1	0.01533	0.1736	1	6	PAX2
Pubmed	27019440	Contribution of polymorphisms in ESR1, ESR2, FSHR, CYP19A1, SHBG, and NRIP1 genes to migraine susceptibility in Turkish population.	Pubmed	0.01357	1	0.01533	0.1736	1	6	NRIP1
Pubmed	10357934	A role for Sonic hedgehog in axon-to-astrocyte signalling in the rodent optic nerve.	Pubmed	0.01357	1	0.01533	0.1736	1	6	PAX2
Pubmed	7478582	Evidence for different modes of action of cyclin-dependent kinase inhibitors: p15 and p16 bind to kinases, p21 and p27 bind to cyclins.	Pubmed	0.01357	1	0.01533	0.1736	1	6	CDKN1B
Pubmed	7537362	Molecular interactions of the Src homology 2 domain protein Shb with phosphotyrosine residues, tyrosine kinase receptors and Src homology 3 domain proteins.	Pubmed	0.01357	1	0.01533	0.1736	1	6	FGFR1
Pubmed	21310900	Activation of unfolded protein response in transgenic mouse lenses.	Pubmed	0.01357	1	0.01533	0.1736	1	6	FGFR1
Pubmed	19487455	GNL3L stabilizes the TRF1 complex and promotes mitotic transition.	Pubmed	0.01357	1	0.01533	0.1736	1	6	TERT
Pubmed	30348760	genes direct elastin network formation during alveologenesis by regulating myofibroblast adhesion.	Pubmed	0.01357	1	0.01533	0.1736	1	6	CTNNB1
Pubmed	25326709	Effect of atorvastatin on the expression of gamma-glutamyl transferase in aortic atherosclerotic plaques of apolipoprotein E-knockout mice.	Pubmed	0.01357	1	0.01533	0.1736	1	6	APOE
Pubmed	26601142	The PTEN pathway in Tregs is a critical driver of the suppressive tumor microenvironment.	Pubmed	0.01357	1	0.01533	0.1736	1	6	PTEN
Pubmed	21088116	A CD36-dependent pathway enhances macrophage and adipose tissue inflammation and impairs insulin signalling.	Pubmed	0.01357	1	0.01533	0.1736	1	6	APOE
Pubmed	11568114	Age-dependent prevalence of vascular disease-associated polymorphisms among 2689 volunteer blood donors.	Pubmed	0.01357	1	0.01533	0.1736	1	6	ACE
Pubmed	16705040	p27kip1 independently promotes neuronal differentiation and migration in the cerebral cortex.	Pubmed	0.01357	1	0.01533	0.1736	1	6	CDKN1B
Pubmed	29091291	MicroRNA-21 and Dicer are dispensable for hepatic stellate cell activation and the development of liver fibrosis.	Pubmed	0.01357	1	0.01533	0.1736	1	6	PTEN
Pubmed	16705021	Fine mapping of Dyscalc1, the major genetic determinant of dystrophic cardiac calcification in mice.	Pubmed	0.01357	1	0.01533	0.1736	1	6	ABCC8
Pubmed	24928429	Shape and position of the node and notochord along the bilateral plane of symmetry are regulated by cell-extracellular matrix interactions.	Pubmed	0.01357	1	0.01533	0.1736	1	6	FN1
Pubmed	20647544	Evolutionarily conserved role of calcineurin in phosphodegron-dependent degradation of phosphodiesterase 4D.	Pubmed	0.01357	1	0.01533	0.1736	1	6	PPP3CA
Pubmed	31116977	c-Myb Exacerbates Atherosclerosis through Regulation of Protective IgM-Producing Antibody-Secreting Cells.	Pubmed	0.01357	1	0.01533	0.1736	1	6	APOE
Pubmed	19237423	Is there an optimum endurance polygenic profile?	Pubmed	0.01357	1	0.01533	0.1736	1	6	ACE
Pubmed	11955436	Control of beta-catenin phosphorylation/degradation by a dual-kinase mechanism.	Pubmed	0.01357	1	0.01533	0.1736	1	6	CTNNB1
Pubmed	9486530	Over-expression of the chondroitin sulphate proteoglycan versican is associated with defective neural crest migration in the Pax3 mutant mouse (splotch).	Pubmed	0.01357	1	0.01533	0.1736	1	6	HSPG2
Pubmed	11512679	Allele frequencies for candidate genes in atherosclerosis and diabetes among Trinidadian neonates.	Pubmed	0.01357	1	0.01533	0.1736	1	6	APOE
Pubmed	25760043	Cortical consequences of HIV-1 Tat exposure in rats are enhanced by chronic cocaine.	Pubmed	0.01357	1	0.01533	0.1736	1	6	GRIN2B
Pubmed	14597196	Overexpression of Sonic Hedgehog suppresses embryonic hair follicle morphogenesis.	Pubmed	0.01357	1	0.01533	0.1736	1	6	CTNNB1
Pubmed	27845329	Hyperconnectivity of prefrontal cortex to amygdala projections in a mouse model of macrocephaly/autism syndrome.	Pubmed	0.01357	1	0.01533	0.1736	1	6	PTEN
Pubmed	18431835	Alteration of medial-edge epithelium cell adhesion in two Tgf-beta3 null mouse strains.	Pubmed	0.01357	1	0.01533	0.1736	1	6	FN1
Pubmed	27568561	Disruption of the Phosphate Transporter Pit1 in Hepatocytes Improves Glucose Metabolism and Insulin Signaling by Modulating the USP7/IRS1 Interaction.	Pubmed	0.01357	1	0.01533	0.1736	1	6	PTEN
Pubmed	18034366	Lack of replication of genetic associations with human longevity.	Pubmed	0.01357	1	0.01533	0.1736	1	6	APOE
Pubmed	23760954	Oesophageal and sternohyal muscle fibres are novel Pax3-dependent migratory somite derivatives essential for ingestion.	Pubmed	0.01357	1	0.01533	0.1736	1	6	MYH11
Pubmed	34429546	Insulin signaling establishes a developmental trajectory of adipose regulatory T cells.	Pubmed	0.01357	1	0.01533	0.1736	1	6	INSR
Pubmed	29211850	Sonic Hedgehog and WNT Signaling Promote Adrenal Gland Regeneration in Male Mice.	Pubmed	0.01357	1	0.01533	0.1736	1	6	CTNNB1
Pubmed	28257760	Induction of MiR133a expression by IL-19 targets LDLRAP1 and reduces oxLDL uptake in VSMC.	Pubmed	0.01357	1	0.01533	0.1736	1	6	APOE
Pubmed	35045253	Activation of E6AP/UBE3A-Mediated Protein Ubiquitination and Degradation Pathways by a Cyclic ?-AA Peptide.	Pubmed	0.01357	1	0.01533	0.1736	1	6	CTNNB1
Pubmed	25762721	Phosphodiesterase 10A Is Tethered to a Synaptic Signaling Complex in Striatum.	Pubmed	0.01357	1	0.01533	0.1736	1	6	GRIN2B
Pubmed	18203667	Expression of phosphorylated forms of ERK, MEK, PTEN and PI3K in mouse oral development.	Pubmed	0.01357	1	0.01533	0.1736	1	6	PTEN
Pubmed	16720879	Required, tissue-specific roles for Fgf8 in outflow tract formation and remodeling.	Pubmed	0.01357	1	0.01533	0.1736	1	6	FGFR1
Pubmed	15668394	Laminin alpha1 globular domains 4-5 induce fetal development but are not vital for embryonic basement membrane assembly.	Pubmed	0.01357	1	0.01533	0.1736	1	6	HSPG2
Pubmed	8787762	Cadherins regulate aggregation of pancreatic beta-cells in vivo.	Pubmed	0.01357	1	0.01533	0.1736	1	6	CTNNB1
Pubmed	10906778	Both smooth and skeletal muscle precursors are present in foetal mouse oesophagus and they follow different differentiation pathways.	Pubmed	0.01357	1	0.01533	0.1736	1	6	MYH11
Pubmed	12042314	Akt-dependent phosphorylation of p27Kip1 promotes binding to 14-3-3 and cytoplasmic localization.	Pubmed	0.01357	1	0.01533	0.1736	1	6	CDKN1B
Pubmed	33549845	Adipose tissue lipolysis is regulated by PAQR11 via altering protein stability of phosphodiesterase 4D.	Pubmed	0.01357	1	0.01533	0.1736	1	6	GNB1
Pubmed	11701125	The Pin2/TRF1-interacting protein PinX1 is a potent telomerase inhibitor.	Pubmed	0.01357	1	0.01533	0.1736	1	6	TERT
Pubmed	19695239	Genetic determinants of extracellular magnesium concentration: analysis of multiple candidate genes, and evidence for association with the estrogen receptor alpha (ESR1) locus.	Pubmed	0.01357	1	0.01533	0.1736	1	6	VDR
Pubmed	14500378	A molecular fingerprint for medulloblastoma.	Pubmed	0.01357	1	0.01533	0.1736	1	6	CDKN1B
Pubmed	16308329	Reciprocal epithelial-mesenchymal FGF signaling is required for cecal development.	Pubmed	0.01357	1	0.01533	0.1736	1	6	FGFR1
Pubmed	19541765	The notch target gene HES1 regulates cell cycle inhibitor expression in the developing pituitary.	Pubmed	0.01357	1	0.01533	0.1736	1	6	CDKN1B
Pubmed	28003334	HUWE1 is a critical colonic tumour suppressor gene that prevents MYC signalling, DNA damage accumulation and tumour initiation.	Pubmed	0.01357	1	0.01533	0.1736	1	6	PTEN
Pubmed	22936024	CD64 distinguishes macrophages from dendritic cells in the gut and reveals the Th1-inducing role of mesenteric lymph node macrophages during colitis.	Pubmed	0.01357	1	0.01533	0.1736	1	6	FGFR1
Pubmed	30991025	?-Catenin-Dependent Signals Maintain BCR-ABL1	Pubmed	0.01357	1	0.01533	0.1736	1	6	CTNNB1
Pubmed	19658100	Phosphorylation of the SSBP2 and ABL proteins by the ZNF198-FGFR1 fusion kinase seen in atypical myeloproliferative disorders as revealed by phosphopeptide-specific MS.	Pubmed	0.01357	1	0.01533	0.1736	1	6	FGFR1
Pubmed	25184676	Pax6-dependent, but ?-catenin-independent, function of Bcl9 proteins in mouse lens development.	Pubmed	0.01357	1	0.01533	0.1736	1	6	CTNNB1
Pubmed	24951251	Novel roles of Pkd2 in male reproductive system development.	Pubmed	0.01357	1	0.01533	0.1736	1	6	CTNNB1
Pubmed	9151677	alpha3beta1 Integrin is required for normal development of the epidermal basement membrane.	Pubmed	0.01357	1	0.01533	0.1736	1	6	FN1
Pubmed	11306676	Evidence for direct protein kinase-C mediated modulation of N-methyl-D-aspartate receptor current.	Pubmed	0.01357	1	0.01533	0.1736	1	6	GRIN2B
Pubmed	18311721	CDK4 activity in mouse embryos expressing a single D-type cyclin.	Pubmed	0.01357	1	0.01533	0.1736	1	6	CDKN1B
Pubmed	27125875	Endothelial lipid phosphate phosphatase-3 deficiency that disrupts the endothelial barrier function is a modifier of cardiovascular development.	Pubmed	0.01357	1	0.01533	0.1736	1	6	FN1
Pubmed	19122674	Deficiency of a beta-arrestin-2 signal complex contributes to insulin resistance.	Pubmed	0.01357	1	0.01533	0.1736	1	6	INSR
Pubmed	36008362	The RhoGAP-myosin Myo9b regulates ocular lens pit morphogenesis.	Pubmed	0.01357	1	0.01533	0.1736	1	6	CTNNB1
Pubmed	8582267	Lack of beta-catenin affects mouse development at gastrulation.	Pubmed	0.01357	1	0.01533	0.1736	1	6	CTNNB1
Pubmed	20023660	Wt1 is required for cardiovascular progenitor cell formation through transcriptional control of Snail and E-cadherin.	Pubmed	0.01357	1	0.01533	0.1736	1	6	WT1
Pubmed	31909712	Vangl2 acts at the interface between actin and N-cadherin to modulate mammalian neuronal outgrowth.	Pubmed	0.01357	1	0.01533	0.1736	1	6	CTNNB1
Pubmed	19609448	Hes1 is expressed in the second heart field and is required for outflow tract development.	Pubmed	0.01357	1	0.01533	0.1736	1	6	CDKN1B
Pubmed	20072658	Dietary feeding of grape seed extract prevents intestinal tumorigenesis in APCmin/+ mice.	Pubmed	0.01357	1	0.01533	0.1736	1	6	CTNNB1
Pubmed	9751710	Transcriptional repression by AML1 and LEF-1 is mediated by the TLE/Groucho corepressors.	Pubmed	0.01357	1	0.01533	0.1736	1	6	CTNNB1
Pubmed	23772394	Potential use of potassium efflux-deficient yeast for studying trafficking signals and potassium channel functions.	Pubmed	0.01357	1	0.01533	0.1736	1	6	KCNJ11
Pubmed	10544250	Tropoelastin binding to fibulins, nidogen-2 and other extracellular matrix proteins.	Pubmed	0.01357	1	0.01533	0.1736	1	6	HSPG2
Pubmed	27162139	Ubiquitin E3 ligase FIEL1 regulates fibrotic lung injury through SUMO-E3 ligase PIAS4.	Pubmed	0.01357	1	0.01533	0.1736	1	6	PRKCZ
Pubmed	25788872	Non-cell autonomous and non-catalytic activities of ATX in the developing brain.	Pubmed	0.01357	1	0.01533	0.1736	1	6	CTNNB1
Pubmed	21300982	c-JUN promotes BCR-ABL-induced lymphoid leukemia by inhibiting methylation of the 5' region of Cdk6.	Pubmed	0.01357	1	0.01533	0.1736	1	6	CDK6
Pubmed	19213727	Wnt11 promotes osteoblast maturation and mineralization through R-spondin 2.	Pubmed	0.01357	1	0.01533	0.1736	1	6	CTNNB1
Pubmed	19551815	ERK activation is involved in tooth development via FGF10 signaling.	Pubmed	0.01357	1	0.01533	0.1736	1	6	PTEN
Pubmed	21493862	Noncanonical TGF? signaling contributes to aortic aneurysm progression in Marfan syndrome mice.	Pubmed	0.01357	1	0.01533	0.1736	1	6	FBN1
Pubmed	29135520	Epithelial-Myoepithelial Carcinoma: Frequent Morphologic and Molecular Evidence of Preexisting Pleomorphic Adenoma, Common HRAS Mutations in PLAG1-intact and HMGA2-intact Cases, and Occasional TP53, FBXW7, and SMARCB1 Alterations in High-grade Cases.	Pubmed	0.01357	1	0.01533	0.1736	1	6	HMGA2
Pubmed	33346791	NFIA and NFIB function as tumour suppressors in high-grade glioma in mice.	Pubmed	0.01357	1	0.01533	0.1736	1	6	PTEN
Pubmed	23035080	Zfp423/OAZ mutation reveals the importance of Olf/EBF transcription activity in olfactory neuronal maturation.	Pubmed	0.01357	1	0.01533	0.1736	1	6	ZNF423
Pubmed	28463229	Comparative oncogenomics identifies tyrosine kinase FES as a tumor suppressor in melanoma.	Pubmed	0.01357	1	0.01533	0.1736	1	6	PTEN
Pubmed	20975235	Impact of renin-angiotensin system polymorphisms on development of systolic dysfunction in hypertrophic cardiomyopathy. Evidence from a study of genotyped patients.	Pubmed	0.01357	1	0.01533	0.1736	1	6	ACE
Pubmed	17467076	PRDM16/MEL1: a novel Smad binding protein expressed in murine embryonic orofacial tissue.	Pubmed	0.01357	1	0.01533	0.1736	1	6	PRDM16
Pubmed	24796693	The complex morphology of reactive astrocytes controlled by fibroblast growth factor signaling.	Pubmed	0.01357	1	0.01533	0.1736	1	6	FGFR1
Pubmed	11784020	Syndecan-3 and syndecan-4 specifically mark skeletal muscle satellite cells and are implicated in satellite cell maintenance and muscle regeneration.	Pubmed	0.01357	1	0.01533	0.1736	1	6	FGFR1
Pubmed	20566697	Ikaros and Aiolos inhibit pre-B-cell proliferation by directly suppressing c-Myc expression.	Pubmed	0.01357	1	0.01533	0.1736	1	6	CDKN1B
Pubmed	20639889	CIB1 is a regulator of pathological cardiac hypertrophy.	Pubmed	0.01357	1	0.01533	0.1736	1	6	PPP3CA
Pubmed	22889670	Cerebrospinal fluid biomarkers of neuropathologically diagnosed Parkinson's disease subjects.	Pubmed	0.01357	1	0.01533	0.1736	1	6	APOE
Pubmed	8100801	High-resolution linkage map in the vicinity of the host resistance locus Bcg.	Pubmed	0.01357	1	0.01533	0.1736	1	6	FN1
Pubmed	16489531	PPARgamma and colon and rectal cancer: associations with specific tumor mutations, aspirin, ibuprofen and insulin-related genes (United States).	Pubmed	0.01357	1	0.01533	0.1736	1	6	VDR
Pubmed	20733005	Stimulation of Sirt1-regulated FoxO protein function by the ligand-bound vitamin D receptor.	Pubmed	0.01357	1	0.01533	0.1736	1	6	VDR
Pubmed	26123998	Bach1 Represses Wnt/?-Catenin Signaling and Angiogenesis.	Pubmed	0.01357	1	0.01533	0.1736	1	6	CTNNB1
Pubmed	25678599	The Tumor-Suppressor WWOX and HDAC3 Inhibit the Transcriptional Activity of the ?-Catenin Coactivator BCL9-2 in Breast Cancer Cells.	Pubmed	0.01357	1	0.01533	0.1736	1	6	CTNNB1
Pubmed	17994314	Haemostatic genetic variants, ABO blood group and bleeding risk during oral anticoagulant treatment after cerebral ischaemia of arterial origin.	Pubmed	0.01357	1	0.01533	0.1736	1	6	APOE
Pubmed	19959718	Whole-genome linkage and association scan in primary, nonsyndromic vesicoureteric reflux.	Pubmed	0.01357	1	0.01533	0.1736	1	6	PAX2
Pubmed	19744960	GIGYF2 gene disruption in mice results in neurodegeneration and altered insulin-like growth factor signaling.	Pubmed	0.01357	1	0.01533	0.1736	1	6	INSR
Pubmed	15331365	ANG II type 2 receptor regulates smooth muscle growth and force generation in late fetal mouse development.	Pubmed	0.01357	1	0.01533	0.1736	1	6	MYH11
Pubmed	25617744	A new role for wilms tumor protein 1: differential activities of + KTS and -KTS variants to regulate LH? transcription.	Pubmed	0.01357	1	0.01533	0.1736	1	6	WT1
Pubmed	17972916	RIP140 directs histone and DNA methylation to silence Ucp1 expression in white adipocytes.	Pubmed	0.01357	1	0.01533	0.1736	1	6	NRIP1
Pubmed	32511789	MDMX inhibits casein kinase 1? activity and stimulates Wnt signaling.	Pubmed	0.01357	1	0.01533	0.1736	1	6	CTNNB1
Pubmed	9224708	AMP-activated protein kinase isoenzyme family: subunit structure and chromosomal location.	Pubmed	0.01357	1	0.01533	0.1736	1	6	PRKAG2
Pubmed	25159185	The signaling adapter, FRS2, facilitates neuronal branching in primary cortical neurons via both Grb2- and Shp2-dependent mechanisms.	Pubmed	0.01357	1	0.01533	0.1736	1	6	PTPN11
Pubmed	35523176	Mesothelial cell-derived antigen-presenting cancer-associated fibroblasts induce expansion of regulatory T cells in pancreatic cancer.	Pubmed	0.01357	1	0.01533	0.1736	1	6	WT1
Pubmed	24123312	Epicardial-derived adrenomedullin drives cardiac hyperplasia during embryogenesis.	Pubmed	0.01357	1	0.01533	0.1736	1	6	WT1
Pubmed	17130180	Candidate gene genotypes, along with conventional risk factor assessment, improve estimation of coronary heart disease risk in healthy UK men.	Pubmed	0.01357	1	0.01533	0.1736	1	6	APOE
Pubmed	36131367	Retinal neuroblast migration and ganglion cell layer organization require the cytoskeletal-interacting protein Mllt11.	Pubmed	0.01357	1	0.01533	0.1736	1	6	PAX2
Pubmed	29898965	B7-H4 Modulates Regulatory CD4	Pubmed	0.01357	1	0.01533	0.1736	1	6	PTEN
Pubmed	16051881	Lack of the cysteine protease inhibitor cystatin C promotes atherosclerosis in apolipoprotein E-deficient mice.	Pubmed	0.01357	1	0.01533	0.1736	1	6	APOE
Pubmed	23910095	Identification of small molecule inhibitors of p27(Kip1) ubiquitination by high-throughput screening.	Pubmed	0.01357	1	0.01533	0.1736	1	6	CDKN1B
Pubmed	21084609	Motor and dorsal root ganglion axons serve as choice points for the ipsilateral turning of dI3 axons.	Pubmed	0.01357	1	0.01533	0.1736	1	6	PAX2
Pubmed	19650111	Variations in the composition of mammalian SWI/SNF chromatin remodelling complexes.	Pubmed	0.01357	1	0.01533	0.1736	1	6	ARID1A
Pubmed	24357053	Elastin-derived peptides potentiate atherosclerosis through the immune Neu1-PI3K? pathway.	Pubmed	0.01357	1	0.01533	0.1736	1	6	APOE
Pubmed	19387820	Genetic polymorphisms of FSHR, CYP17, CYP1A1, CAPN10, INSR, SERPINE1 genes in adolescent girls with polycystic ovary syndrome.	Pubmed	0.01357	1	0.01533	0.1736	1	6	INSR
Pubmed	23047698	Functional characterization of pulmonary neuroendocrine cells in lung development, injury, and tumorigenesis.	Pubmed	0.01357	1	0.01533	0.1736	1	6	PTEN
Pubmed	17098867	Pleiotrophin disrupts calcium-dependent homophilic cell-cell adhesion and initiates an epithelial-mesenchymal transition.	Pubmed	0.01357	1	0.01533	0.1736	1	6	CTNNB1
Pubmed	8157000	Identification of the sites in MAP kinase kinase-1 phosphorylated by p74raf-1.	Pubmed	0.01357	1	0.01533	0.1736	1	6	RAF1
Pubmed	26678341	HOXA5 Counteracts Stem Cell Traits by Inhibiting Wnt Signaling in Colorectal Cancer.	Pubmed	0.01357	1	0.01533	0.1736	1	6	CTNNB1
Pubmed	16714285	NARF, an nemo-like kinase (NLK)-associated ring finger protein regulates the ubiquitylation and degradation of T cell factor/lymphoid enhancer factor (TCF/LEF).	Pubmed	0.01357	1	0.01533	0.1736	1	6	HNF1A
Pubmed	30389919	ARTS mediates apoptosis and regeneration of the intestinal stem cell niche.	Pubmed	0.01357	1	0.01533	0.1736	1	6	CTNNB1
Pubmed	30568254	PI3K?-regulated gelsolin activity is a critical determinant of cardiac cytoskeletal remodeling and heart disease.	Pubmed	0.01357	1	0.01533	0.1736	1	6	CTNNB1
Pubmed	7518410	Organization, expression, and chromosomal location of the mouse insulin-like growth factor binding protein 5 gene.	Pubmed	0.01357	1	0.01533	0.1736	1	6	FN1
Pubmed	11842113	Involvement of Rad51C in two distinct protein complexes of Rad51 paralogs in human cells.	Pubmed	0.01357	1	0.01533	0.1736	1	6	RAD51C
Pubmed	17072303	A Wnt-Axin2-GSK3beta cascade regulates Snail1 activity in breast cancer cells.	Pubmed	0.01357	1	0.01533	0.1736	1	6	CTNNB1
Pubmed	11477068	Characterization of SH2D1A missense mutations identified in X-linked lymphoproliferative disease patients.	Pubmed	0.01357	1	0.01533	0.1736	1	6	PTPN11
Pubmed	10074433	The F-box protein beta-TrCP associates with phosphorylated beta-catenin and regulates its activity in the cell.	Pubmed	0.01357	1	0.01533	0.1736	1	6	CTNNB1
Pubmed	28348210	Myosin-1E interacts with FAK proline-rich region 1 to induce fibronectin-type matrix.	Pubmed	0.01357	1	0.01533	0.1736	1	6	FN1
Pubmed	22797524	Redd1 is a novel marker of testis development but is not required for normal male reproduction.	Pubmed	0.01357	1	0.01533	0.1736	1	6	WT1
Pubmed	30970247	Development of Ependymal and Postnatal Neural Stem Cells and Their Origin from a Common Embryonic Progenitor.	Pubmed	0.01357	1	0.01533	0.1736	1	6	CTNNB1
Pubmed	9710204	Roles of Lck, Syk and ZAP-70 tyrosine kinases in TCR-mediated phosphorylation of the adapter protein Shc.	Pubmed	0.01357	1	0.01533	0.1736	1	6	INSR
Pubmed	18445590	Cyclin-dependent kinase inhibitor, p21WAF1/CIP1, is involved in adipocyte differentiation and hypertrophy, linking to obesity, and insulin resistance.	Pubmed	0.01357	1	0.01533	0.1736	1	6	CDKN1B
Pubmed	10228155	An F-box protein, FWD1, mediates ubiquitin-dependent proteolysis of beta-catenin.	Pubmed	0.01357	1	0.01533	0.1736	1	6	CTNNB1
Pubmed	22262409	In hepatocellular carcinoma miR-519d is up-regulated by p53 and DNA hypomethylation and targets CDKN1A/p21, PTEN, AKT3 and TIMP2.	Pubmed	0.01357	1	0.01533	0.1736	1	6	PTEN
Pubmed	26150391	The transition zone protein Rpgrip1l regulates proteasomal activity at the primary cilium.	Pubmed	0.01357	1	0.01533	0.1736	1	6	CTNNB1
Pubmed	17420273	CDK4 and CDK6 delay senescence by kinase-dependent and p16INK4a-independent mechanisms.	Pubmed	0.01357	1	0.01533	0.1736	1	6	CDK6
Pubmed	18580852	Clinical and molecular-genetic markers of ADHD in children.	Pubmed	0.01357	1	0.01533	0.1736	1	6	AGT
Pubmed	9854032	Protein kinase C-theta is specifically localized on centrosomes and kinetochores in mitotic cells.	Pubmed	0.01357	1	0.01533	0.1736	1	6	PRKCZ
Pubmed	29570951	Ablation of cdk4 and cdk6 affects proliferation of basal progenitor cells in the developing dorsal and ventral forebrain.	Pubmed	0.01357	1	0.01533	0.1736	1	6	CDK6
Pubmed	27861634	Molecular Characterization of Striated Muscle-Specific Gab1 Isoform as a Critical Signal Transducer for Neuregulin-1/ErbB Signaling in Cardiomyocytes.	Pubmed	0.01357	1	0.01533	0.1736	1	6	PTPN11
Pubmed	15870274	The LIM protein Ajuba influences interleukin-1-induced NF-kappaB activation by affecting the assembly and activity of the protein kinase Czeta/p62/TRAF6 signaling complex.	Pubmed	0.01357	1	0.01533	0.1736	1	6	PRKCZ
Pubmed	18925325	Hip fracture risk and different gene polymorphisms in the Turkish population.	Pubmed	0.01357	1	0.01533	0.1736	1	6	VDR
Pubmed	29158323	FGF8 morphogen gradients are differentially regulated by heparan sulphotransferases Hs2st and Hs6st1 in the developing brain.	Pubmed	0.01357	1	0.01533	0.1736	1	6	FGFR1
Pubmed	23540699	Phospholipase C? hydrolyzes perinuclear phosphatidylinositol 4-phosphate to regulate cardiac hypertrophy.	Pubmed	0.01357	1	0.01533	0.1736	1	6	PLCE1
Pubmed	8530100	Isolation and regional assignment of human chromosome 12p cDNAs.	Pubmed	0.01357	1	0.01533	0.1736	1	6	CDKN1B
Pubmed	32652075	Gli1+ Periodontium Stem Cells Are Regulated by Osteocytes and Occlusal Force.	Pubmed	0.01357	1	0.01533	0.1736	1	6	CTNNB1
Pubmed	18567820	Association testing of novel type 2 diabetes risk alleles in the JAZF1, CDC123/CAMK1D, TSPAN8, THADA, ADAMTS9, and NOTCH2 loci with insulin release, insulin sensitivity, and obesity in a population-based sample of 4,516 glucose-tolerant middle-aged Danes.	Pubmed	0.01357	1	0.01533	0.1736	1	6	ADAMTS9
Pubmed	19141669	Tinkering with the inductive mesenchyme: Sostdc1 uncovers the role of dental mesenchyme in limiting tooth induction.	Pubmed	0.01357	1	0.01533	0.1736	1	6	CTNNB1
Pubmed	18722532	Isoform-specific contribution of protein kinase C to prion processing.	Pubmed	0.01357	1	0.01533	0.1736	1	6	PRKCZ
Pubmed	28324005	Insulin Inhibits Nrf2 Gene Expression via Heterogeneous Nuclear Ribonucleoprotein F/K in Diabetic Mice.	Pubmed	0.01357	1	0.01533	0.1736	1	6	AGT
Pubmed	20207730	Ring-shaped Rad51 paralog protein complexes bind Holliday junctions and replication forks as visualized by electron microscopy.	Pubmed	0.01357	1	0.01533	0.1736	1	6	RAD51C
Pubmed	22868911	Epiprofin/Sp6 regulates Wnt-BMP signaling and the establishment of cellular junctions during the bell stage of tooth development.	Pubmed	0.01357	1	0.01533	0.1736	1	6	CTNNB1
Pubmed	16185771	Switching of alpha-catenin from alphaE-catenin in the cortical ventricular zone to alphaN-catenin II in the intermediate zone.	Pubmed	0.01357	1	0.01533	0.1736	1	6	CTNNB1
Pubmed	15198690	Alx4 and Msx2 play phenotypically similar and additive roles in skull vault differentiation.	Pubmed	0.01357	1	0.01533	0.1736	1	6	FGFR1
Pubmed	10373225	AT2 receptor and vascular smooth muscle cell differentiation in vascular development.	Pubmed	0.01357	1	0.01533	0.1736	1	6	FGFR1
Pubmed	10373304	Dorsal-ventral patterning defects in the eye of BF-1-deficient mice associated with a restricted loss of shh expression.	Pubmed	0.01357	1	0.01533	0.1736	1	6	PAX2
Pubmed	20462933	Interaction between 5 genetic variants and allergy in glioma risk.	Pubmed	0.01357	1	0.01533	0.1736	1	6	TERT
Pubmed	26040287	Rho-kinase-dependent actin turnover and actomyosin disassembly are necessary for mouse spinal neural tube closure.	Pubmed	0.01357	1	0.01533	0.1736	1	6	CTNNB1
Pubmed	33661095	NMDA receptors control development of somatosensory callosal axonal projections.	Pubmed	0.01357	1	0.01533	0.1736	1	6	GRIN2B
Pubmed	21399610	Jerky/Earthbound facilitates cell-specific Wnt/Wingless signalling by modulating ?-catenin-TCF activity.	Pubmed	0.01357	1	0.01533	0.1736	1	6	CTNNB1
Pubmed	25716317	Tumor necrosis factor (TNF) receptor-associated factor (TRAF)-interacting protein (TRIP) negatively regulates the TRAF2 ubiquitin-dependent pathway by suppressing the TRAF2-sphingosine 1-phosphate (S1P) interaction.	Pubmed	0.01357	1	0.01533	0.1736	1	6	TRAIP
Pubmed	15355997	Tuberin binds p27 and negatively regulates its interaction with the SCF component Skp2.	Pubmed	0.01357	1	0.01533	0.1736	1	6	CDKN1B
Pubmed	31822694	Myc stimulates cell cycle progression through the activation of Cdk1 and phosphorylation of p27.	Pubmed	0.01357	1	0.01533	0.1736	1	6	CDKN1B
Pubmed	18457169	Common polymorphisms and cardiovascular factors in patients with myocardial infarction of Costa Rica.	Pubmed	0.01357	1	0.01533	0.1736	1	6	ACE
Pubmed	17196957	Defects in eye development in transgenic mice overexpressing the heparan sulfate proteoglycan agrin.	Pubmed	0.01357	1	0.01533	0.1736	1	6	PAX2
Pubmed	10471509	A novel member of the F-box/WD40 gene family, encoding dactylin, is disrupted in the mouse dactylaplasia mutant.	Pubmed	0.01357	1	0.01533	0.1736	1	6	FBXW4
Pubmed	18722343	Nkx2-5- and Isl1-expressing cardiac progenitors contribute to proepicardium.	Pubmed	0.01357	1	0.01533	0.1736	1	6	WT1
Pubmed	2264930	Decreased Hnf-1 gene expression in mice homozygous for a 1.2-centiMorgan deletion on chromosome 7.	Pubmed	0.01357	1	0.01533	0.1736	1	6	HNF1A
Pubmed	7665596	Isolation of cDNA clones encoding eight different human G protein gamma subunits, including three novel forms designated the gamma 4, gamma 10, and gamma 11 subunits.	Pubmed	0.01357	1	0.01533	0.1736	1	6	GNB1
Pubmed	7594541	Mouse lymphotoxin-beta receptor. Molecular genetics, ligand binding, and expression.	Pubmed	0.01357	1	0.01533	0.1736	1	6	RAF1
Pubmed	1698554	Mast cell growth factor maps near the steel locus on mouse chromosome 10 and is deleted in a number of steel alleles.	Pubmed	0.01357	1	0.01533	0.1736	1	6	HMGA2
Pubmed	16618798	Mammalian Sir2 homolog SIRT7 is an activator of RNA polymerase I transcription.	Pubmed	0.01357	1	0.01533	0.1736	1	6	POLR1A
Pubmed	23407966	Adenomatous polyposis coli regulates oligodendroglial development.	Pubmed	0.01357	1	0.01533	0.1736	1	6	CTNNB1
Pubmed	22940691	Endoglin mediates fibronectin/?5?1 integrin and TGF-? pathway crosstalk in endothelial cells.	Pubmed	0.01357	1	0.01533	0.1736	1	6	FN1
Pubmed	9010207	FGF2 concentration regulates the generation of neurons and glia from multipotent cortical stem cells.	Pubmed	0.01357	1	0.01533	0.1736	1	6	FGFR1
Pubmed	10882715	Stimulation of Ras guanine nucleotide exchange activity of Ras-GRF1/CDC25(Mm) upon tyrosine phosphorylation by the Cdc42-regulated kinase ACK1.	Pubmed	0.01357	1	0.01533	0.1736	1	6	RAF1
Pubmed	11986327	Cloning and characterization of human Siglec-11. A recently evolved signaling molecule that can interact with SHP-1 and SHP-2 and is expressed by tissue macrophages, including brain microglia.	Pubmed	0.01357	1	0.01533	0.1736	1	6	PTPN11
Pubmed	25753424	ErbB2 Pathway Activation upon Smad4 Loss Promotes Lung Tumor Growth and Metastasis.	Pubmed	0.01357	1	0.01533	0.1736	1	6	PTEN
Pubmed	26390284	Matrix metalloproteinase 14 is required for fibrous tissue expansion.	Pubmed	0.01357	1	0.01533	0.1736	1	6	FN1
Pubmed	26390289	Regional differences in WT-1 and Tcf21 expression during ventricular development: implications for myocardial compaction.	Pubmed	0.01357	1	0.01533	0.1736	1	6	WT1
Pubmed	12153558	Phosphorylation of calmodulin. Functional implications.	Pubmed	0.01357	1	0.01533	0.1736	1	6	INSR
Pubmed	19843936	FCRL3, an autoimmune susceptibility gene, has inhibitory potential on B-cell receptor-mediated signaling.	Pubmed	0.01357	1	0.01533	0.1736	1	6	PTPN11
Pubmed	22768111	Phosphorylation of Kif26b promotes its polyubiquitination and subsequent proteasomal degradation during kidney development.	Pubmed	0.01357	1	0.01533	0.1736	1	6	CDK6
Pubmed	10831594	Protein kinase C [micro] is regulated by the multifunctional chaperon protein p32.	Pubmed	0.01357	1	0.01533	0.1736	1	6	PRKCZ
Pubmed	12782964	Joint analysis of candidate genes related to Alzheimer's disease in a Spanish population.	Pubmed	0.01357	1	0.01533	0.1736	1	6	APOE
Pubmed	22443257	Polycystic ovary syndrome is not associated with polymorphisms of the TCF7L2, CDKAL1, HHEX, KCNJ11, FTO and SLC30A8 genes.	Pubmed	0.01357	1	0.01533	0.1736	1	6	KCNJ11
Pubmed	23190452	Regulation of insulin and type 1 insulin-like growth factor signaling and action by the Grb10/14 and SH2B1/B2 adaptor proteins.	Pubmed	0.01357	1	0.01533	0.1736	1	6	INSR
Pubmed	24705355	CHARGE and Kabuki syndromes: a phenotypic and molecular link.	Pubmed	0.01357	1	0.01533	0.1736	1	6	KMT2D
Pubmed	15681612	Frat is dispensable for canonical Wnt signaling in mammals.	Pubmed	0.01357	1	0.01533	0.1736	1	6	CTNNB1
Pubmed	15583032	Terminal osteoblast differentiation, mediated by runx2 and p27KIP1, is disrupted in osteosarcoma.	Pubmed	0.01357	1	0.01533	0.1736	1	6	CDKN1B
Pubmed	19841260	An essential role for RPE-derived soluble VEGF in the maintenance of the choriocapillaris.	Pubmed	0.01357	1	0.01533	0.1736	1	6	CTNNB1
Pubmed	19170762	Bone morphogenetic protein-2 enhances Wnt/beta-catenin signaling-induced osteoprotegerin expression.	Pubmed	0.01357	1	0.01533	0.1736	1	6	CTNNB1
Pubmed	7873879	Of mice and Marfan: genetic linkage analyses of the fibrillin genes, Fbn1 and Fbn2, in the mouse genome.	Pubmed	0.01357	1	0.01533	0.1736	1	6	FBN1
Pubmed	24176642	Cleavage of TFIIA by Taspase1 activates TRF2-specified mammalian male germ cell programs.	Pubmed	0.01357	1	0.01533	0.1736	1	6	KMT2D
Pubmed	9362449	Induced direct binding of the adapter protein Nck to the GTPase-activating protein-associated protein p62 by epidermal growth factor.	Pubmed	0.01357	1	0.01533	0.1736	1	6	PTPN11
Pubmed	31217297	PTEN Methylation by NSD2 Controls Cellular Sensitivity to DNA Damage.	Pubmed	0.01357	1	0.01533	0.1736	1	6	PTEN
Pubmed	15198985	In vivo convergence of BMP and MAPK signaling pathways: impact of differential Smad1 phosphorylation on development and homeostasis.	Pubmed	0.01357	1	0.01533	0.1736	1	6	CTNNB1
Pubmed	15548653	Anosmin-1 modulates fibroblast growth factor receptor 1 signaling in human gonadotropin-releasing hormone olfactory neuroblasts through a heparan sulfate-dependent mechanism.	Pubmed	0.01357	1	0.01533	0.1736	1	6	FGFR1
Pubmed	10879655	Expression and activity of protein kinase C isoenzymes during normal and abnormal murine palate development.	Pubmed	0.01357	1	0.01533	0.1736	1	6	PRKCZ
Pubmed	36358989	FGF9 Promotes Expression of HAS2 in Palatal Elevation via the Wnt/?-Catenin/TCF7L2 Pathway.	Pubmed	0.01357	1	0.01533	0.1736	1	6	CTNNB1
Pubmed	31543404	Trimethylamine N-Oxide Binds and Activates PERK to Promote Metabolic Dysfunction.	Pubmed	0.01357	1	0.01533	0.1736	1	6	INSR
Pubmed	16209941	Structural basis of the Cks1-dependent recognition of p27(Kip1) by the SCF(Skp2) ubiquitin ligase.	Pubmed	0.01357	1	0.01533	0.1736	1	6	CDKN1B
Pubmed	9626662	A regulatory role for RIP140 in nuclear receptor activation.	Pubmed	0.01357	1	0.01533	0.1736	1	6	NRIP1
Pubmed	22563025	CXCL8 enhances proliferation and growth and reduces apoptosis in endometrial stromal cells in an autocrine manner via a CXCR1-triggered PTEN/AKT signal pathway.	Pubmed	0.01357	1	0.01533	0.1736	1	6	PTEN
Pubmed	19900183	Dynamic expression of Six family genes in the dental mesenchyme and the epithelial ameloblast stem/progenitor cells during murine tooth development.	Pubmed	0.01357	1	0.01533	0.1736	1	6	SIX5
Pubmed	16230384	The p270 (ARID1A/SMARCF1) subunit of mammalian SWI/SNF-related complexes is essential for normal cell cycle arrest.	Pubmed	0.01357	1	0.01533	0.1736	1	6	ARID1A
Pubmed	23523568	A protective role for FGF-23 in local defence against disrupted arterial wall integrity?	Pubmed	0.01357	1	0.01533	0.1736	1	6	FGFR1
Pubmed	30760720	Loss of BCL9/9l suppresses Wnt driven tumourigenesis in models that recapitulate human cancer.	Pubmed	0.01357	1	0.01533	0.1736	1	6	CTNNB1
Pubmed	10890911	Association of Smads with lymphoid enhancer binding factor 1/T cell-specific factor mediates cooperative signaling by the transforming growth factor-beta and wnt pathways.	Pubmed	0.01357	1	0.01533	0.1736	1	6	CTNNB1
Pubmed	16582881	Wiskott-Aldrich syndrome protein is involved in alphaIIb beta3-mediated cell adhesion.	Pubmed	0.01357	1	0.01533	0.1736	1	6	WIPF1
Pubmed	33543443	BGL3 inhibits papillary thyroid carcinoma progression via regulating PTEN stability.	Pubmed	0.01357	1	0.01533	0.1736	1	6	PTEN
Pubmed	15292239	Defects in cell adhesion and the visceral endoderm following ablation of nonmuscle myosin heavy chain II-A in mice.	Pubmed	0.01357	1	0.01533	0.1736	1	6	CTNNB1
Pubmed	28131861	Alcoholic fatty liver is enhanced in CYP2A5 knockout mice: The role of the PPAR?-FGF21 axis.	Pubmed	0.01357	1	0.01533	0.1736	1	6	FGFR1
Pubmed	29301957	Defective cholesterol clearance limits remyelination in the aged central nervous system.	Pubmed	0.01357	1	0.01533	0.1736	1	6	APOE
Pubmed	19126672	Spontaneous phosphoinositide 3-kinase signaling dynamics drive spreading and random migration of fibroblasts.	Pubmed	0.01357	1	0.01533	0.1736	1	6	FN1
Pubmed	26644182	CDK-dependent phosphorylation of PHD1 on serine 130 alters its substrate preference in cells.	Pubmed	0.01357	1	0.01533	0.1736	1	6	CDK6
Pubmed	9565634	The phosphotyrosine phosphatase SHP-2 participates in a multimeric signaling complex and regulates T cell receptor (TCR) coupling to the Ras/mitogen-activated protein kinase (MAPK) pathway in Jurkat T cells.	Pubmed	0.01357	1	0.01533	0.1736	1	6	PTPN11
Pubmed	15294866	Identification and in vivo role of the Armadillo-Legless interaction.	Pubmed	0.01357	1	0.01533	0.1736	1	6	CTNNB1
Pubmed	19534808	Lipoprotein lipase activity and mass, apolipoprotein C-II mass and polymorphisms of apolipoproteins E and A5 in subjects with prior acute hypertriglyceridaemic pancreatitis.	Pubmed	0.01357	1	0.01533	0.1736	1	6	APOE
Pubmed	29720725	Inhibition of GPR158 by microRNA-449a suppresses neural lineage of glioma stem/progenitor cells and correlates with higher glioma grades.	Pubmed	0.01357	1	0.01533	0.1736	1	6	PTEN
Pubmed	23775122	Serine phosphorylation sites on IRS2 activated by angiotensin II and protein kinase C to induce selective insulin resistance in endothelial cells.	Pubmed	0.01357	1	0.01533	0.1736	1	6	AGT
Pubmed	9878542	The interaction of the vitamin D receptor with nuclear receptor corepressors and coactivators.	Pubmed	0.01357	1	0.01533	0.1736	1	6	VDR
Pubmed	20018661	Identification of a small-molecule inhibitor of the PICK1 PDZ domain that inhibits hippocampal LTP and LTD.	Pubmed	0.01357	1	0.01533	0.1736	1	6	GRIN2B
Pubmed	15735664	The SH2-domian-containing inositol 5-phosphatase (SHIP)-2 binds to c-Met directly via tyrosine residue 1356 and involves hepatocyte growth factor (HGF)-induced lamellipodium formation, cell scattering and cell spreading.	Pubmed	0.01357	1	0.01533	0.1736	1	6	INSR
Pubmed	23861540	Receptor tyrosine kinases fall into distinct classes based on their inferred signaling networks.	Pubmed	0.01357	1	0.01533	0.1736	1	6	FGFR1
Pubmed	15003627	Loss of PGC-specific expression of the orphan nuclear receptor ERR-beta results in reduction of germ cell number in mouse embryos.	Pubmed	0.01357	1	0.01533	0.1736	1	6	WT1
Pubmed	7985811	An immunohistochemical study of protein kinase C distribution in fetal mouse vertebral column.	Pubmed	0.01357	1	0.01533	0.1736	1	6	PRKCZ
Pubmed	8084603	Human ltk receptor tyrosine kinase binds to PLC-gamma 1, PI3-K, GAP and Raf-1 in vivo.	Pubmed	0.01357	1	0.01533	0.1736	1	6	RAF1
Pubmed	17487982	Interactions between important regulatory proteins and human alphaB crystallin.	Pubmed	0.01357	1	0.01533	0.1736	1	6	CTNNB1
Pubmed	23371862	Lack of nicotinamide mononucleotide adenylyltransferase 2 (Nmnat2): consequences for mouse bladder development and function.	Pubmed	0.01357	1	0.01533	0.1736	1	6	MYH11
Pubmed	28131747	MeCP2 Promotes Gastric Cancer Progression Through Regulating FOXF1/Wnt5a/?-Catenin and MYOD1/Caspase-3 Signaling Pathways.	Pubmed	0.01357	1	0.01533	0.1736	1	6	CTNNB1
Pubmed	15123520	Aldosterone administration to mice stimulates macrophage NADPH oxidase and increases atherosclerosis development: a possible role for angiotensin-converting enzyme and the receptors for angiotensin II and aldosterone.	Pubmed	0.01357	1	0.01533	0.1736	1	6	ACE
Pubmed	14723853	A genome-wide study of gene activity reveals developmental signaling pathways in the preimplantation mouse embryo.	Pubmed	0.01357	1	0.01533	0.1736	1	6	CTNNB1
Pubmed	29720668	Central role of the proximal tubular ?Klotho/FGF receptor complex in FGF23-regulated phosphate and vitamin D metabolism.	Pubmed	0.01357	1	0.01533	0.1736	1	6	FGFR1
Pubmed	18832382	HMGA2 and Smads co-regulate SNAIL1 expression during induction of epithelial-to-mesenchymal transition.	Pubmed	0.01357	1	0.01533	0.1736	1	6	HMGA2
Pubmed	32147726	DNA Methylation-Mediated Modulation of Endocytosis as Potential Mechanism for Synaptic Function Regulation in Murine Inhibitory Cortical Interneurons.	Pubmed	0.01357	1	0.01533	0.1736	1	6	WIPF1
Pubmed	20102411	p21(Cip1) up-regulated during histone deacetylase inhibitor-induced CD4(+) T-cell anergy selectively associates with mitogen-activated protein kinases.	Pubmed	0.01357	1	0.01533	0.1736	1	6	CDK6
Pubmed	26166300	CNS myelin wrapping is driven by actin disassembly.	Pubmed	0.01357	1	0.01533	0.1736	1	6	PTEN
Pubmed	18378677	Noonan syndrome-associated SHP-2/Ptpn11 mutants enhance SIRPalpha and PZR tyrosyl phosphorylation and promote adhesion-mediated ERK activation.	Pubmed	0.01357	1	0.01533	0.1736	1	6	PTPN11
Pubmed	19798448	Requirements for F-BAR proteins TOCA-1 and TOCA-2 in actin dynamics and membrane trafficking during Caenorhabditis elegans oocyte growth and embryonic epidermal morphogenesis.	Pubmed	0.01357	1	0.01533	0.1736	1	6	WIPF1
Pubmed	25224220	Epithelial sheet movement requires the cooperation of c-Jun and MAP3K1.	Pubmed	0.01357	1	0.01533	0.1736	1	6	CTNNB1
Pubmed	29132503	Gyrification of the cerebral cortex requires FGF signaling in the mammalian brain.	Pubmed	0.01357	1	0.01533	0.1736	1	6	FGFR1
Pubmed	25033601	[Comparative characteristics of genetic aberrations in glioblastomas in children and adults].	Pubmed	0.01357	1	0.01533	0.1736	1	6	PTEN
Pubmed	30760925	Sleep modulates haematopoiesis and protects against atherosclerosis.	Pubmed	0.01357	1	0.01533	0.1736	1	6	APOE
Pubmed	21536666	Mechanisms of urokinase plasminogen activator (uPA)-mediated atherosclerosis: role of the uPA receptor and S100A8/A9 proteins.	Pubmed	0.01357	1	0.01533	0.1736	1	6	APOE
Pubmed	15916950	Functional genomics of the cilium, a sensory organelle.	Pubmed	0.01357	1	0.01533	0.1736	1	6	IFT80
Pubmed	20655470	Insulin signaling in osteoblasts integrates bone remodeling and energy metabolism.	Pubmed	0.01357	1	0.01533	0.1736	1	6	INSR
Pubmed	34088666	Autophagy suppresses the formation of hepatocyte-derived cancer-initiating ductular progenitor cells in the liver.	Pubmed	0.01357	1	0.01533	0.1736	1	6	PTEN
Pubmed	30481304	Dominant Noonan syndrome-causing LZTR1 mutations specifically affect the Kelch domain substrate-recognition surface and enhance RAS-MAPK signaling.	Pubmed	0.01357	1	0.01533	0.1736	1	6	RAF1
Pubmed	18832072	Role of Cdx2 and cell polarity in cell allocation and specification of trophectoderm and inner cell mass in the mouse embryo.	Pubmed	0.01357	1	0.01533	0.1736	1	6	CTNNB1
Pubmed	32483447	Kindlin-2 deficiency induces fatal intestinal obstruction in mice.	Pubmed	0.01357	1	0.01533	0.1736	1	6	MYH11
Pubmed	17389761	14-3-3 Integrates prosurvival signals mediated by the AKT and MAPK pathways in ZNF198-FGFR1-transformed hematopoietic cells.	Pubmed	0.01357	1	0.01533	0.1736	1	6	FGFR1
Pubmed	18459109	Association between polymorphisms in cell cycle genes and advanced prostate carcinoma.	Pubmed	0.01357	1	0.01533	0.1736	1	6	CDKN1B
Pubmed	9398846	Urokinase-generated plasmin activates matrix metalloproteinases during aneurysm formation.	Pubmed	0.01357	1	0.01533	0.1736	1	6	APOE
Pubmed	16293619	Thermodynamics of beta-catenin-ligand interactions: the roles of the N- and C-terminal tails in modulating binding affinity.	Pubmed	0.01357	1	0.01533	0.1736	1	6	CTNNB1
Pubmed	17015622	BMP1 controls TGFbeta1 activation via cleavage of latent TGFbeta-binding protein.	Pubmed	0.01357	1	0.01533	0.1736	1	6	FBN1
Pubmed	25395662	Tumor suppression by miR-26 overrides potential oncogenic activity in intestinal tumorigenesis.	Pubmed	0.01357	1	0.01533	0.1736	1	6	PTEN
Pubmed	17257825	New insights into the function and regulation of vitamin D target proteins.	Pubmed	0.01357	1	0.01533	0.1736	1	6	CACNA1D
Pubmed	22573685	Fibroblast growth factor receptor signaling in oligodendrocytes regulates myelin sheath thickness.	Pubmed	0.01357	1	0.01533	0.1736	1	6	FGFR1
Pubmed	11278955	Molecular cloning of MIS, a myeloid inhibitory siglec, that binds protein-tyrosine phosphatases SHP-1 and SHP-2.	Pubmed	0.01357	1	0.01533	0.1736	1	6	PTPN11
Pubmed	22715382	Reduced surface expression of epithelial E-cadherin evoked by interferon-gamma is Fyn kinase-dependent.	Pubmed	0.01357	1	0.01533	0.1736	1	6	CTNNB1
Pubmed	25897075	Rictor Undergoes Glycogen Synthase Kinase 3 (GSK3)-dependent, FBXW7-mediated Ubiquitination and Proteasomal Degradation.	Pubmed	0.01357	1	0.01533	0.1736	1	6	CTNNB1
Pubmed	20197096	Genome-wide analysis reveals novel genes influencing temporal lobe structure with relevance to neurodegeneration in Alzheimer's disease.	Pubmed	0.01357	1	0.01533	0.1736	1	6	GRIN2B
Pubmed	25954050	Inactivation of ANGPTL3 reduces hepatic VLDL-triglyceride secretion.	Pubmed	0.01357	1	0.01533	0.1736	1	6	APOE
Pubmed	31239337	Sfrp4 repression of the Ror2/Jnk cascade in osteoclasts protects cortical bone from excessive endosteal resorption.	Pubmed	0.01357	1	0.01533	0.1736	1	6	LRP5
Pubmed	19784072	Downregulation of E-cadherin is an essential event in activating beta-catenin/Tcf-dependent transcription and expression of its target genes in Pdcd4 knockdown cells.	Pubmed	0.01357	1	0.01533	0.1736	1	6	CTNNB1
Pubmed	25429144	Role of ERK1/2 MAPK signaling in the maintenance of myelin and axonal integrity in the adult CNS.	Pubmed	0.01357	1	0.01533	0.1736	1	6	FGFR1
Pubmed	23812099	CD36 coordinates NLRP3 inflammasome activation by facilitating intracellular nucleation of soluble ligands into particulate ligands in sterile inflammation.	Pubmed	0.01357	1	0.01533	0.1736	1	6	APOE
Pubmed	26416283	Protein Tyrosine Phosphatase SHP-1 Modulates T Cell Responses by Controlling Cbl-b Degradation.	Pubmed	0.01357	1	0.01533	0.1736	1	6	PTPN11
Pubmed	21316585	Wnt signaling gradients establish planar cell polarity by inducing Vangl2 phosphorylation through Ror2.	Pubmed	0.01357	1	0.01533	0.1736	1	6	CTNNB1
Pubmed	19182256	Exploring functional candidate genes for genetic association in german patients with pseudoexfoliation syndrome and pseudoexfoliation glaucoma.	Pubmed	0.01357	1	0.01533	0.1736	1	6	FBN1
Pubmed	35296779	The small molecule chemical compound cinobufotalin attenuates resistance to DDP by inducing ENKUR expression to suppress MYH9-mediated c-Myc deubiquitination in lung adenocarcinoma.	Pubmed	0.01357	1	0.01533	0.1736	1	6	CTNNB1
Pubmed	22308434	Ecotopic viral integration site 1 (EVI1) regulates multiple cellular processes important for cancer and is a synergistic partner for FOS protein in invasive tumors.	Pubmed	0.01357	1	0.01533	0.1736	1	6	PAX2
Pubmed	19691831	Gene polymorphisms in APOE, NOS3, and LIPC genes may be risk factors for cardiac adverse events after primary CABG.	Pubmed	0.01357	1	0.01533	0.1736	1	6	APOE
Pubmed	20439735	SIRT1 regulates Dishevelled proteins and promotes transient and constitutive Wnt signaling.	Pubmed	0.01357	1	0.01533	0.1736	1	6	CTNNB1
Pubmed	10635327	Ubiquitin ligase activity and tyrosine phosphorylation underlie suppression of growth factor signaling by c-Cbl/Sli-1.	Pubmed	0.01357	1	0.01533	0.1736	1	6	INSR
Pubmed	32267063	Skp2 contributes to cell cycle progression in trophoblast stem cells and to placental development.	Pubmed	0.01357	1	0.01533	0.1736	1	6	CDKN1B
Pubmed	16893516	Predominance of interaction among wild-type alleles of CYP11B2 in Himalayan natives associates with high-altitude adaptation.	Pubmed	0.01357	1	0.01533	0.1736	1	6	AGT
Pubmed	9658338	p59fyn and pp60c-src modulate axonal guidance in the developing mouse olfactory pathway.	Pubmed	0.01357	1	0.01533	0.1736	1	6	FN1
Pubmed	9311993	Phosphorylation-dependent degradation of the cyclin-dependent kinase inhibitor p27.	Pubmed	0.01357	1	0.01533	0.1736	1	6	CDKN1B
Pubmed	25660313	Meta-analysis of six genes (BDNF, DRD1, DRD3, DRD4, GRIN2B and MAOA) involved in neuroplasticity and the risk for alcohol dependence.	Pubmed	0.01357	1	0.01533	0.1736	1	6	GRIN2B
Pubmed	35318743	Androgen/Wnt/?-catenin signal axis augments cell proliferation of the mouse erectile tissue, corpus cavernosum.	Pubmed	0.01357	1	0.01533	0.1736	1	6	CTNNB1
Pubmed	21150874	A genome-wide association study for diabetic nephropathy genes in African Americans.	Pubmed	0.01357	1	0.01533	0.1736	1	6	HMGA2
Pubmed	18641122	Protein phosphatase 1 regulates the phosphorylation state of the polarity scaffold Par-3.	Pubmed	0.01357	1	0.01533	0.1736	1	6	CTNNB1
Pubmed	20067994	Vang-like protein 2 and Rac1 interact to regulate adherens junctions.	Pubmed	0.01357	1	0.01533	0.1736	1	6	CTNNB1
Pubmed	14557550	Differential regulation of midbrain dopaminergic neuron development by Wnt-1, Wnt-3a, and Wnt-5a.	Pubmed	0.01357	1	0.01533	0.1736	1	6	CTNNB1
Pubmed	19375306	Meta-analysis of genetic polymorphisms and gastric cancer risk: variability in associations according to race.	Pubmed	0.01357	1	0.01533	0.1736	1	6	ACE
Pubmed	26526724	Polycomb Complex PRC1 Preserves Intestinal Stem Cell Identity by Sustaining Wnt/?-Catenin Transcriptional Activity.	Pubmed	0.01357	1	0.01533	0.1736	1	6	CTNNB1
Pubmed	18604199	Endothelial adherens junctions control tight junctions by VE-cadherin-mediated upregulation of claudin-5.	Pubmed	0.01357	1	0.01533	0.1736	1	6	CTNNB1
Pubmed	18604210	An essential function for beta-arrestin 2 in the inhibitory signaling of natural killer cells.	Pubmed	0.01357	1	0.01533	0.1736	1	6	PTPN11
Pubmed	1694173	Purification and functional characterization of integrin alpha v beta 5. An adhesion receptor for vitronectin.	Pubmed	0.01357	1	0.01533	0.1736	1	6	FN1
Pubmed	20848605	Amygdala gene expression of NMDA and GABA(A) receptors in patients with mesial temporal lobe epilepsy.	Pubmed	0.01357	1	0.01533	0.1736	1	6	GRIN2B
Pubmed	22730322	Fas-associated factor 1 is a scaffold protein that promotes ?-transducin repeat-containing protein (?-TrCP)-mediated ?-catenin ubiquitination and degradation.	Pubmed	0.01357	1	0.01533	0.1736	1	6	CTNNB1
Pubmed	26854927	FOXE3 mutations predispose to thoracic aortic aneurysms and dissections.	Pubmed	0.01357	1	0.01533	0.1736	1	6	MYH11
Pubmed	24130328	Derivation of lung mesenchymal lineages from the fetal mesothelium requires hedgehog signaling for mesothelial cell entry.	Pubmed	0.01357	1	0.01533	0.1736	1	6	WT1
Pubmed	22083958	Histone H1 recruitment by CHD8 is essential for suppression of the Wnt-?-catenin signaling pathway.	Pubmed	0.01357	1	0.01533	0.1736	1	6	CTNNB1
Pubmed	26201991	Myo5b knockout mice as a model of microvillus inclusion disease.	Pubmed	0.01357	1	0.01533	0.1736	1	6	CTNNB1
Pubmed	14521715	PLZF is a negative regulator of retinoic acid receptor transcriptional activity.	Pubmed	0.01357	1	0.01533	0.1736	1	6	VDR
Pubmed	32674599	Stem Cell Pluripotency Genes Klf4 and Oct4 Regulate Complex SMC Phenotypic Changes Critical in Late-Stage Atherosclerotic Lesion Pathogenesis.	Pubmed	0.01357	1	0.01533	0.1736	1	6	APOE
Pubmed	15060148	pVHL modification by NEDD8 is required for fibronectin matrix assembly and suppression of tumor development.	Pubmed	0.01357	1	0.01533	0.1736	1	6	FN1
Pubmed	16376880	The X protein of hepatitis B virus binds to the F box protein Skp2 and inhibits the ubiquitination and proteasomal degradation of c-Myc.	Pubmed	0.01357	1	0.01533	0.1736	1	6	CTNNB1
Pubmed	15060175	Multiple domains of the Receptor-Interacting Protein 140 contribute to transcription inhibition.	Pubmed	0.01357	1	0.01533	0.1736	1	6	NRIP1
Pubmed	12975353	The conditional inactivation of the beta-catenin gene in endothelial cells causes a defective vascular pattern and increased vascular fragility.	Pubmed	0.01357	1	0.01533	0.1736	1	6	CTNNB1
Pubmed	11278603	The ERBB2/HER2 receptor differentially interacts with ERBIN and PICK1 PSD-95/DLG/ZO-1 domain proteins.	Pubmed	0.01357	1	0.01533	0.1736	1	6	GRIN2B
Pubmed	16303964	Three novel Pax6 alleles in the mouse leading to the same small-eye phenotype caused by different consequences at target promoters.	Pubmed	0.01357	1	0.01533	0.1736	1	6	PAX2
Pubmed	36403857	N6-methyladenosine (m6A) RNA methylation mediated by methyltransferase complex subunit WTAP regulates amelogenesis.	Pubmed	0.01357	1	0.01533	0.1736	1	6	WT1
Pubmed	21080081	Association of deep venous thrombosis with prothrombotic gene polymorphism identified in lung cancer cases.	Pubmed	0.01357	1	0.01533	0.1736	1	6	ACE
Pubmed	19304756	Dazap2 modulates transcription driven by the Wnt effector TCF-4.	Pubmed	0.01357	1	0.01533	0.1736	1	6	CTNNB1
Pubmed	24019069	The FBXO4 tumor suppressor functions as a barrier to BRAFV600E-dependent metastatic melanoma.	Pubmed	0.01357	1	0.01533	0.1736	1	6	PTEN
Pubmed	22897928	Over-expressions of AMPK subunits in ovarian carcinomas with significant clinical implications.	Pubmed	0.01357	1	0.01533	0.1736	1	6	PRKAG2
Pubmed	10383413	Functional interaction between Oct-1 and retinoid X receptor.	Pubmed	0.01357	1	0.01533	0.1736	1	6	VDR
Pubmed	16893891	Transcriptional regulation of the glucose-6-phosphatase gene by cAMP/vasoactive intestinal peptide in the intestine. Role of HNF4alpha, CREM, HNF1alpha, and C/EBPalpha.	Pubmed	0.01357	1	0.01533	0.1736	1	6	HNF1A
Pubmed	8890167	Requirement of phospholipase C gamma, the tyrosine phosphatase Syp and the adaptor proteins Shc and Nck for PDGF-induced DNA synthesis: evidence for the existence of Ras-dependent and Ras-independent pathways.	Pubmed	0.01357	1	0.01533	0.1736	1	6	PTPN11
Pubmed	24166486	GWAS meta analysis identifies TSNARE1 as a novel Schizophrenia / Bipolar susceptibility locus.	Pubmed	0.01357	1	0.01533	0.1736	1	6	SDCCAG8
Pubmed	12601080	Signaling initiated by overexpression of the fibroblast growth factor receptor-1 investigated by mass spectrometry.	Pubmed	0.01357	1	0.01533	0.1736	1	6	FGFR1
Pubmed	23028142	Autocrine prolactin induced by the Pten-Akt pathway is required for lactation initiation and provides a direct link between the Akt and Stat5 pathways.	Pubmed	0.01357	1	0.01533	0.1736	1	6	PTEN
MicroRNA	hsa-miR-137:PITA	hsa-miR-137:PITA_TOP	PITA	0.005182	1	0.01536	0.1457	4	517	HMGA2,PLCB1,PRKAG2,CDK6
MicroRNA	hsa-miR-513a-5p:PITA	hsa-miR-513a-5p:PITA_TOP	PITA	0.0052	1	0.01537	0.1459	3	260	ALG9,JMJD1C,CDK6
MicroRNA	hsa-miR-6811-3p		MirDB	0.0052	1	0.01537	0.1459	3	260	HNF1A,PPP3CA,SMOC1
MicroRNA	mmu-miR-6993-5p		MirDB	0.0052	1	0.01537	0.1459	3	260	SETBP1,MAPKBP1,CDK6
MicroRNA	mmu-miR-3544-3p		MirDB	0.0052	1	0.01537	0.1459	3	260	HMGA2,PRDM16,CDK6
MicroRNA	hsa-miR-4733-5p		MirDB	0.0052	1	0.01537	0.1459	3	260	WIPF1,LRP5,CTNNB1
MicroRNA	hsa-miR-4757-5p		MirDB	0.0052	1	0.01537	0.1459	3	260	ZNF423,ARID1A,CASZ1
MicroRNA	hsa-miR-96*:mirSVR_highEffct	hsa-miR-96*:mirSVR_nonconserved_highEffect-0.5	MicroRNA.org	0.00521	1	0.01539	0.1461	6	1188	ARL3,ADAMTS9,SDCCAG8,PLCB1,FAM149B1,PLCE1
MicroRNA	hsa-miR-502-3p:mirSVR_highEffct	hsa-miR-502-3p:mirSVR_nonconserved_highEffect-0.5	MicroRNA.org	0.005217	1	0.0154	0.1462	4	518	PPP3CA,CWC27,ALDH18A1,PRKCZ
MicroRNA	mmu-miR-320-3p		MirDB	0.005217	1	0.0154	0.1462	4	518	GLIS3,FAM149B1,PTEN,CDK6
GO: Biological Process	GO:0009611	response to wounding		0.002437	1	0.01547	0.1373	9	760	RAF1,ARHGAP24,PPP3CA,FN1,VPS33B,ABCC8,APOE,PTEN,JMJD1C
Drug	CID000148193	NSC702818	Stitch	0.000323	1	0.01547	0.1595	4	94	RAF1,WT1,FGFR1,PTEN
Drug	CID000065960	idrapril	Stitch	0.0003284	1	0.01547	0.1595	2	8	AGT,ACE
Drug	CID000124786	HCBP-Gly	Stitch	0.0003284	1	0.01547	0.1595	2	8	MME,ACE
Drug	CID000088708	gentiopicroside	Stitch	0.0003284	1	0.01547	0.1595	2	8	FN1,GRIN2B
Drug	CID000133031	MK-996	Stitch	0.0003284	1	0.01547	0.1595	2	8	AGT,ACE
Drug	ctd:C074279	KH 1060	CTD	0.0003284	1	0.01547	0.1595	2	8	CDKN1B,VDR
Drug	CID000067871	NSC-10310	Stitch	0.0003284	1	0.01547	0.1595	2	8	FN1,ACE
Drug	CID000198155	v 110	Stitch	0.0003284	1	0.01547	0.1595	2	8	INSR,MME
Drug	CID000065680	zabiciprilat	Stitch	0.0003284	1	0.01547	0.1595	2	8	AGT,ACE
Drug	CID000126880	SCH 42354	Stitch	0.0003284	1	0.01547	0.1595	2	8	MME,ACE
Drug	ctd:C452601	sulindac derivative IND 12	CTD	0.0003284	1	0.01547	0.1595	2	8	RAF1,CTNNB1
Drug	CID000091739	quinclorac	Stitch	0.0003284	1	0.01547	0.1595	2	8	AGT,ACE
Drug	DB01016	Glyburide	Drug Bank	0.0003284	1	0.01547	0.1595	2	8	ABCC8,KCNJ11
Drug	CID000132387	Abbott-81988	Stitch	0.0003284	1	0.01547	0.1595	2	8	AGT,ACE
Drug	CID000132149	EXP3880	Stitch	0.0003284	1	0.01547	0.1595	2	8	AGT,ACE
Drug	CID005748178	Saapna	Stitch	0.0003284	1	0.01547	0.1595	2	8	FN1,MME
MicroRNA	hsa-miR-548a-3p		MirDB	0.005252	1	0.0155	0.1471	6	1190	KMT2D,SETBP1,PLCB1,FAM149B1,PTEN,CDK6
MicroRNA	hsa-miR-155-3p		MirDB	0.005255	1	0.0155	0.1471	3	261	FN1,RERE,PRDM16
GO: Biological Process	GO:0046620	regulation of organ growth		0.00245	1	0.01553	0.1378	4	147	AGT,WT1,FGFR1,PTEN
Pubmed	29997244	LuTHy: a double-readout bioluminescence-based two-hybrid technology for quantitative mapping of protein-protein interactions in mammalian cells.	Pubmed	0.01376	1	0.01554	0.176	3	219	CDKN1B,PTPN11,CDK6
Human Phenotype	HP:0000956	Acanthosis nigricans		0.002089	1	0.01556	0.1379	5	58	HNF1A,ABCC8,KCNJ11,INSR,PEX1
Pathway	M3228	KEGG_SMALL_CELL_LUNG_CANCER	KEGG Pathways	0.0008084	1	0.01557	0.1241	4	84	CDKN1B,FN1,PTEN,CDK6
Pathway	M39458	WP_OVARIAN_INFERTILITY	WikiPathways	0.000816	1	0.01557	0.1241	3	37	CDKN1B,NRIP1,VDR
Pathway	M39817	WP_INFLUENCE_OF_LAMINOPATHIES_ON_WNT_SIGNALING	WikiPathways	0.000816	1	0.01557	0.1241	3	37	HMGA2,CTNNB1,CDK6
MicroRNA	mmu-miR-1928		MirDB	0.005288	1	0.01559	0.148	4	520	RAD51C,CDKN1B,ARID1A,CASZ1
Mouse Phenotype	MP:0000042	abnormal organ of Corti morphology		0.0009981	1	0.01562	0.1347	6	205	CDKN1B,CACNA1D,PTPN11,PAX2,FGFR1,APOE
Human Phenotype	HP:0012094	Abnormal pancreas size		0.002105	1	0.01563	0.1384	4	35	HNF1A,ABCC8,KCNJ11,GLIS3
Human Phenotype	HP:0001737	Pancreatic cysts		0.002105	1	0.01563	0.1384	4	35	ALG9,GLIS3,TCTN1,BICC1
Human Phenotype	HP:0008724	Hypoplasia of the ovary		0.002112	1	0.01564	0.1385	6	85	PTPN11,ALG9,SDCCAG8,SETBP1,WT1,FGFR1
Human Phenotype	HP:0200006	Slanting of the palpebral fissure		0.002115	1	0.01564	0.1385	21	697	RAD51C,RAF1,PTPN11,FBN1,PPP3CA,POLR1A,ARVCF,CWC27,TRAIP,SDCCAG8,UBE3B,SETBP1,PEX1,FGFR1,RERE,SMOC1,PTEN,PIGV,JMJD1C,RAI1,CDK6
MicroRNA	hsa-miR-892a:PITA	hsa-miR-892a:PITA_TOP	PITA	0.005311	1	0.01564	0.1485	3	262	CDKN1B,FBN1,RERE
MicroRNA	hsa-miR-517-5p		MirDB	0.005311	1	0.01564	0.1485	3	262	CWC27,PLCB1,CDK6
MicroRNA	hsa-miR-6886-3p		MirDB	0.005311	1	0.01564	0.1485	3	262	NRIP1,SMOC1,GNB1
MicroRNA	hsa-miR-6884-5p:Functional MTI (Weak)	Functional MTI (Weak)	miRTarbase	0.005324	1	0.01567	0.1488	4	521	POLR1A,CLPB,WT1,PLCE1
MicroRNA	hsa-miR-6716-3p:Functional MTI (Weak)	Functional MTI (Weak)	miRTarbase	0.005335	1	0.01569	0.1489	1	4	CDK6
MicroRNA	hsa-miR-128b:Functional MTI	Functional MTI	miRTarbase	0.005335	1	0.01569	0.1489	1	4	CDKN1B
MicroRNA	hsa-miR-2277-3p		MirDB	0.005336	1	0.01569	0.1489	2	81	GRIN2B,PTEN
MicroRNA	hsa-miR-4703-5p:Functional MTI (Weak)	Functional MTI (Weak)	miRTarbase	0.005336	1	0.01569	0.1489	2	81	NRIP1,SETBP1
Drug	ctd:C017963	vinyl carbamate	CTD	0.0003358	1	0.01571	0.162	3	39	CDKN1B,CTNNB1,PTEN
Drug	CID000104014	PRO-ILE	Stitch	0.0003358	1	0.01571	0.162	3	39	AGT,MME,ACE
Drug	CID000443289	Bq123	Stitch	0.0003364	1	0.01571	0.162	4	95	RAF1,FN1,AGT,MME
MicroRNA	hsa-miR-576-5p		MirDB	0.005353	1	0.01572	0.1492	5	837	NRIP1,ARL3,CASZ1,CDK6,WDR72
MicroRNA	hsa-miR-4728-5p:Functional MTI (Weak)	Functional MTI (Weak)	miRTarbase	0.005353	1	0.01572	0.1492	5	837	CDKN1B,KMT2D,CLPB,CASZ1,PLCE1
MicroRNA	mmu-miR-6980-5p		MirDB	0.005367	1	0.01575	0.1495	3	263	PPP3CA,SETBP1,PAX2
MicroRNA	hsa-miR-4445-5p		MirDB	0.005367	1	0.01575	0.1495	3	263	ADAMTS9,ZNF423,PRDM16
MicroRNA	hsa-miR-646:mirSVR_highEffct	hsa-miR-646:mirSVR_nonconserved_highEffect-0.5	MicroRNA.org	0.00538	1	0.01578	0.1498	5	838	RAD51C,KMT2D,ARHGAP24,CTNNB1,KIAA0753
Pubmed	12693553	Prediction of the coding sequences of mouse homologues of KIAA gene: II. The complete nucleotide sequences of 400 mouse KIAA-homologous cDNAs identified by screening of terminal sequences of cDNA clones randomly sampled from size-fractionated libraries.	Pubmed	0.01401	1	0.01582	0.1792	4	407	ZNF423,RERE,MAPKBP1,PLCE1
MicroRNA	hsa-miR-4667-5p		MirDB	0.005395	1	0.01582	0.1502	4	523	CLPB,FGFR1,PRDM16,WDR72
MicroRNA	hsa-miR-1275		MirDB	0.005406	1	0.01584	0.1503	5	839	CACNA1D,FBN1,CLCNKA,SETBP1,ARID1A
MicroRNA	hsa-miR-892b:mirSVR_highEffct	hsa-miR-892b:mirSVR_nonconserved_highEffect-0.5	MicroRNA.org	0.005406	1	0.01584	0.1503	5	839	HMGA2,SETBP1,PRKCZ,CTNNB1,JMJD1C
MicroRNA	hsa-miR-4763-3p		MirDB	0.005406	1	0.01584	0.1503	5	839	HSPG2,SIX5,PAX2,PRDM16,VDR
Pubmed	21900206	A directed protein interaction network for investigating intracellular signal transduction.	Pubmed	0.01404	1	0.01586	0.1796	7	1124	FBN1,PPP3CA,VPS33B,WT1,PRKCZ,JMJD1C,RAI1
MicroRNA	hsa-miR-548e-3p		MirDB	0.005422	1	0.01586	0.1506	6	1198	KMT2D,SETBP1,PLCB1,FAM149B1,PTEN,CDK6
MicroRNA	mmu-miR-7063-3p		MirDB	0.005424	1	0.01586	0.1506	3	264	WT1,GRIN2B,CDK6
MicroRNA	hsa-miR-1227-3p		MirDB	0.005424	1	0.01586	0.1506	3	264	GNB1,PTEN,TCTN1
MicroRNA	mmu-miR-7655-3p		MirDB	0.005424	1	0.01586	0.1506	3	264	KCNJ11,GLIS3,RERE
Pubmed	18757743	Transcriptome-based systematic identification of extracellular matrix proteins.	Pubmed	0.01405	1	0.01587	0.1797	2	79	HSPG2,SMOC1
Pubmed	29121065	Proteomic analysis reveals novel ligands and substrates for LNX1 E3 ubiquitin ligase.	Pubmed	0.01405	1	0.01587	0.1797	2	79	IARS1,PEX1
Pubmed	25921334	The protein interactome of collapsin response mediator protein-2 (CRMP2/DPYSL2) reveals novel partner proteins in brain tissue.	Pubmed	0.01405	1	0.01587	0.1797	2	79	VPS33B,RAI1
MicroRNA	hsa-miR-3065-3p		MirDB	0.005432	1	0.01588	0.1507	4	524	ARVCF,SIX5,MAPKBP1,PTEN
GO: Biological Process	GO:0021987	cerebral cortex development		0.00251	1	0.01589	0.141	4	148	PLCB1,FGFR1,CTNNB1,PHACTR1
MicroRNA	hsa-miR-18b:mirSVR_lowEffct	hsa-miR-18b:mirSVR_conserved_lowEffect-0.1-0.5	MicroRNA.org	0.005437	1	0.01589	0.1508	7	1591	RAF1,FBN1,SRD5A3,ALG9,UBE3B,INSR,CTNNB1
MicroRNA	hsa-miR-181a-2-3p:Functional MTI (Weak)	Functional MTI (Weak)	miRTarbase	0.005465	1	0.01596	0.1515	2	82	WT1,ARID1A
MicroRNA	hsa-miR-3150b-3p		MirDB	0.005468	1	0.01597	0.1515	4	525	WT1,ARID1A,PRDM16,PDE11A
MicroRNA	hsa-miR-654-3p		MirDB	0.00548	1	0.01599	0.1518	3	265	ARHGAP24,COX14,PDE11A
MicroRNA	hsa-miR-6892-5p		MirDB	0.00548	1	0.01599	0.1518	3	265	FBN1,WIPF1,SETBP1
GO: Biological Process	GO:0001775	cell activation		0.002554	1	0.01612	0.1431	13	1410	PTPN11,PPP3CA,FN1,VPS33B,AGT,PLCB1,FGFR1,PRKCZ,CTNNB1,APOE,PTEN,ARID1A,CDK6
GO: Biological Process	GO:0050435	amyloid-beta metabolic process		0.002555	1	0.01612	0.1431	3	71	MME,APOE,ACE
MicroRNA	hsa-miR-548bc		MirDB	0.00553	1	0.01613	0.1531	6	1203	KMT2D,SETBP1,PLCB1,FAM149B1,PTEN,CDK6
MicroRNA	hsa-miR-873-5p:Functional MTI (Weak)	Functional MTI (Weak)	miRTarbase	0.005538	1	0.01613	0.1531	3	266	SRD5A3,ZNF423,ALG9
MicroRNA	hsa-miR-361-5p:PITA	hsa-miR-361-5p:PITA_TOP	PITA	0.005538	1	0.01613	0.1531	3	266	HMGA2,WT1,PLCB1
MicroRNA	hsa-miR-150-5p:TargetScan	hsa-miR-150-5p	TargetScan	0.005538	1	0.01613	0.1531	3	266	HMGA2,GLIS3,CTNNB1
MicroRNA	hsa-miR-4638-3p		MirDB	0.005538	1	0.01613	0.1531	3	266	CACNA1D,PTEN,CDK6
MicroRNA	hsa-miR-143:mirSVR_highEffct	hsa-miR-143:mirSVR_conserved_highEffect-0.5	MicroRNA.org	0.005552	1	0.01616	0.1534	6	1204	PTPN11,FN1,TRAIP,PLCB1,FAM149B1,TCTN1
GO: Biological Process	GO:0051130	positive regulation of cellular component organization		0.00257	1	0.01617	0.1435	13	1411	CDKN1B,PTPN11,PPP3CA,FN1,ABCC8,AGT,INSR,PLCB1,LRP5,FGFR1,CTNNB1,APOE,PLCE1
GO: Biological Process	GO:0010632	regulation of epithelial cell migration		0.002571	1	0.01617	0.1435	6	360	ADAMTS9,AGT,FGFR1,PRKCZ,APOE,PTEN
Mouse Phenotype	MP:0001299	abnormal eye distance/ position		0.001039	1	0.01617	0.1395	4	80	RAF1,PTPN11,FGFR1,CTNNB1
GO: Biological Process	GO:0071902	positive regulation of protein serine/threonine kinase activity		0.002582	1	0.01621	0.1439	5	247	CDKN1B,HMGA2,AGT,INSR,FGFR1
Human Phenotype	HP:0012719	Functional abnormality of the gastrointestinal tract		0.0022	1	0.01624	0.1439	30	1161	CDKN1B,HSPG2,MYH11,FBN1,PPP3CA,HMGA2,SRD5A3,WIPF1,CLPB,ARVCF,IARS1,ALG9,SETBP1,WT1,PEX1,ALDH18A1,LRP5,FGFR1,PRKCZ,RERE,CTNNB1,APOE,GNB1,PTEN,TERC,TERT,PRDM16,JMJD1C,CASZ1,RAI1
Mouse Phenotype	MP:0001672	abnormal embryo development		0.001048	1	0.01625	0.1401	16	1227	RAF1,PTPN11,SRD5A3,POLR1A,FN1,ADAMTS9,TRAIP,FGFR1,CTNNB1,PTEN,ARID1A,ACE,CEP164,TCTN1,BICC1,KIAA0753
Mouse Phenotype	MP:0008134	abnormal Peyer's patch size		0.001054	1	0.01625	0.1401	3	36	PRKCZ,CTNNB1,PTEN
Pubmed	16094384	Quantitative phosphoproteome analysis using a dendrimer conjugation chemistry and tandem mass spectrometry.	Pubmed	0.01439	1	0.01625	0.1841	2	80	PTPN11,TERT
Pubmed	34831298	Conserved Mitotic Phosphorylation of a Proteasome Subunit Regulates Cell Proliferation.	Pubmed	0.01439	1	0.01625	0.1841	2	80	RAF1,CTNNB1
MicroRNA	hsa-miR-5195-3p:Functional MTI (Weak)	Functional MTI (Weak)	miRTarbase	0.005595	1	0.01625	0.1542	2	83	ALG9,CDK6
MicroRNA	hsa-miR-6729-3p:Functional MTI (Weak)	Functional MTI (Weak)	miRTarbase	0.005595	1	0.01625	0.1542	2	83	PTPN11,KMT2D
MicroRNA	hsa-miR-133b:Functional MTI	Functional MTI	miRTarbase	0.005595	1	0.01625	0.1542	2	83	FGFR1,PRDM16
MicroRNA	hsa-miR-4255:Functional MTI (Weak)	Functional MTI (Weak)	miRTarbase	0.005595	1	0.01625	0.1542	2	83	CDKN1B,CTNNB1
MicroRNA	hsa-miR-4749-5p:Functional MTI (Weak)	Functional MTI (Weak)	miRTarbase	0.005595	1	0.01625	0.1542	2	83	KMT2D,CASZ1
MicroRNA	mmu-miR-7676-5p		MirDB	0.005595	1	0.01625	0.1542	3	267	PLCB1,ACE,PRDM16
MicroRNA	hsa-miR-548f-3p		MirDB	0.005596	1	0.01625	0.1542	6	1206	KMT2D,SETBP1,PLCB1,FAM149B1,PTEN,CDK6
Mouse Phenotype	MP:0000965	abnormal sensory neuron morphology		0.001061	1	0.01628	0.1404	9	462	CDKN1B,CACNA1D,ARL3,SDCCAG8,PEX1,LRP5,PAX2,FGFR1,SMOC1
Drug	ctd:C080955	N-(2-cyclohexyloxy-4-nitrophenyl)methanesulfonamide	CTD	0.0003501	1	0.01631	0.1681	4	96	CDKN1B,AGT,GRIN2B,ACE
GO: Biological Process	GO:0051924	regulation of calcium ion transport		0.002606	1	0.01632	0.1448	6	361	CACNA1D,PPP3CA,AGT,CTNNB1,ACE,VDR
GO: Biological Process	GO:0042447	hormone catabolic process		0.002626	1	0.01632	0.1448	2	20	MME,ACE
GO: Biological Process	GO:0072087	renal vesicle development		0.002626	1	0.01632	0.1448	2	20	PAX2,CTNNB1
GO: Biological Process	GO:2000696	regulation of epithelial cell differentiation involved in kidney development		0.002626	1	0.01632	0.1448	2	20	PAX2,CTNNB1
GO: Biological Process	GO:0016264	gap junction assembly		0.002626	1	0.01632	0.1448	2	20	AGT,ACE
GO: Biological Process	GO:0097553	calcium ion transmembrane import into cytosol		0.002627	1	0.01632	0.1448	5	248	CACNA1D,PPP3CA,PLCB1,GRIN2B,PLCE1
GO: Biological Process	GO:1902806	regulation of cell cycle G1/S phase transition		0.002627	1	0.01632	0.1448	5	248	CDKN1B,PLCB1,PTEN,ARID1A,TERT
MicroRNA	hsa-miR-628-5p:mirSVR_highEffct	hsa-miR-628-5p:mirSVR_nonconserved_highEffect-0.5	MicroRNA.org	0.005623	1	0.01632	0.1549	5	847	CACNA1D,PTPN11,ARHGAP24,CWC27,PLCE1
Human Phenotype	HP:0003466	Paradoxical increased cortisol secretion on dexamethasone suppression test		0.002219	1	0.01635	0.1448	3	17	CTNNB1,TERT,PDE11A
MicroRNA	hsa-miR-200c*:mirSVR_highEffct	hsa-miR-200c*:mirSVR_nonconserved_highEffect-0.5	MicroRNA.org	0.005651	1	0.01638	0.1555	4	530	SDCCAG8,PLCB1,ARID1A,TCTN1
MicroRNA	hsa-miR-4690-5p		MirDB	0.005653	1	0.01638	0.1555	3	268	HNF1A,ARVCF,SETBP1
MicroRNA	hsa-miR-7851-3p		MirDB	0.005653	1	0.01638	0.1555	3	268	CACNA1D,SETBP1,PLCE1
MicroRNA	hsa-miR-19a:mirSVR_highEffct	hsa-miR-19a:mirSVR_conserved_highEffect-0.5	MicroRNA.org	0.005659	1	0.0164	0.1556	7	1603	RAF1,MYH11,GLIS3,PLCB1,SMOC1,PTEN,CASZ1
MicroRNA	hsa-miR-548az-3p		MirDB	0.005663	1	0.0164	0.1557	6	1209	KMT2D,SETBP1,PLCB1,FAM149B1,PTEN,CDK6
MicroRNA	hsa-miR-376a:mirSVR_lowEffct	hsa-miR-376a:mirSVR_conserved_lowEffect-0.1-0.5	MicroRNA.org	0.005678	1	0.01644	0.156	7	1604	PTPN11,AGT,PLCB1,ALDH18A1,LRP5,FGFR1,PTEN
Mouse Phenotype	MP:0000774	decreased brain size		0.001077	1	0.01645	0.1419	7	286	ZNF423,UBE3B,RERE,CTNNB1,GNB1,ARID1A,TERT
MicroRNA	hsa-miR-30c-1-3p:Functional MTI	Functional MTI	miRTarbase	0.005689	1	0.01646	0.1563	4	531	MYH11,KMT2D,SRD5A3,CLPB
Mouse Phenotype	MP:0004195	abnormal kidney calyx morphology		0.001086	1	0.01649	0.1423	2	9	PAX2,ACE
MicroRNA	hsa-miR-1244		MirDB	0.005712	1	0.01652	0.1568	3	269	NRIP1,PLCB1,RERE
MicroRNA	hsa-miR-628-5p		MirDB	0.005712	1	0.01652	0.1568	3	269	PTPN11,CWC27,PLCE1
MicroRNA	ATGTCAC,MIR-489:MSigDB	ATGTCAC,MIR-489:MSigDB	MSigDB	0.005726	1	0.01653	0.1569	2	84	FBN1,RERE
MicroRNA	hsa-miR-3118:Functional MTI (Weak)	Functional MTI (Weak)	miRTarbase	0.005726	1	0.01653	0.1569	2	84	KMT2D,SMOC1
MicroRNA	hsa-miR-4261:Functional MTI (Weak)	Functional MTI (Weak)	miRTarbase	0.005726	1	0.01653	0.1569	2	84	HMGA2,SRD5A3
MicroRNA	hsa-miR-187-5p:Functional MTI (Weak)	Functional MTI (Weak)	miRTarbase	0.005726	1	0.01653	0.1569	2	84	CDKN1B,CDK6
GO: Biological Process	GO:0031345	negative regulation of cell projection organization		0.002673	1	0.01658	0.1471	5	249	ARHGAP24,PPP3CA,GRIN2B,APOE,PTEN
Interaction	int:PRKCA	PRKCA interactions		2.158e-05	0.1327	0.01658	0.1542	9	386	RAF1,PTPN11,HMGA2,INSR,PLCB1,PRKCZ,GRIN2B,CTNNB1,TERT
MicroRNA	hsa-miR-485-3p		MirDB	0.005763	1	0.01663	0.1578	4	533	ALDH18A1,MAPKBP1,GNB1,ARID1A
MicroRNA	hsa-miR-1537:mirSVR_lowEffct	hsa-miR-1537:mirSVR_nonconserved_lowEffect-0.1-0.5	MicroRNA.org	0.005763	1	0.01663	0.1578	4	533	ARL3,ZNF423,UBE3B,CEP164
MicroRNA	mmu-miR-1199-5p		MirDB	0.00577	1	0.01663	0.1579	3	270	KCNJ11,SETBP1,KIAA0753
MicroRNA	hsa-miR-610		MirDB	0.00577	1	0.01663	0.1579	3	270	ARL3,PDE11A,WDR72
Pubmed	22723691	Tlx1/3 and Ptf1a control the expression of distinct sets of transmitter and peptide receptor genes in the developing dorsal spinal cord.	Pubmed	0.01473	1	0.01664	0.1884	2	81	PAX2,GRIN2B
MicroRNA	hsa-miR-34b:mirSVR_highEffct	hsa-miR-34b:mirSVR_nonconserved_highEffect-0.5	MicroRNA.org	0.005775	1	0.01664	0.1579	6	1214	NRIP1,FN1,IARS1,ZNF423,SDCCAG8,FGFR1
GO: Biological Process	GO:0120035	regulation of plasma membrane bounded cell projection organization		0.002691	1	0.01667	0.1479	10	924	ARHGAP24,PPP3CA,FN1,SDCCAG8,AGT,FGFR1,GRIN2B,APOE,PTEN,PLCE1
MicroRNA	hsa-miR-380*:mirSVR_lowEffct	hsa-miR-380*:mirSVR_nonconserved_lowEffect-0.1-0.5	MicroRNA.org	0.00579	1	0.01668	0.1583	5	853	FBN1,HMGA2,SETBP1,PRKCZ,PDE11A
GO: Biological Process	GO:0099565	chemical synaptic transmission, postsynaptic		0.002699	1	0.01669	0.1481	4	151	PPP3CA,PRKCZ,GRIN2B,PTEN
Pubmed	12168954	Construction of expression-ready cDNA clones for KIAA genes: manual curation of 330 KIAA cDNA clones.	Pubmed	0.01478	1	0.01669	0.189	3	225	SETBP1,PLCB1,PRDM16
Pubmed	31478661	Proteomic and Interactome Approaches Reveal PAK4, PHB-2, and 14-3-3? as Targets of Overactivated Cdc42 in Cellular Responses to Genomic Instability.	Pubmed	0.01478	1	0.01669	0.189	3	225	IARS1,ALDH18A1,GNB1
MicroRNA	hsa-miR-518d-3p:mirSVR_lowEffct	hsa-miR-518d-3p:mirSVR_nonconserved_lowEffect-0.1-0.5	MicroRNA.org	0.005801	1	0.0167	0.1585	4	534	ARL3,KCNJ11,CTNNB1,WDR72
Drug	CID000643964	PtdIns(3)P	Stitch	0.0003606	1	0.01671	0.1722	5	175	RAF1,SETBP1,INSR,CTNNB1,PTEN
Drug	6316_DN	Trichostatin A, from Streptomyces sp.; Down 200; 0.1uM; PC3; HT_HG-U133A	Broad Institute CMAP Down	0.0003606	1	0.01671	0.1722	5	175	NRIP1,HMGA2,SETBP1,WT1,ARID1A
MicroRNA	hsa-miR-1246:mirSVR_lowEffct	hsa-miR-1246:mirSVR_nonconserved_lowEffect-0.1-0.5	MicroRNA.org	0.005811	1	0.01672	0.1588	7	1611	ARHGAP24,WIPF1,CWC27,ZNF423,WT1,CTNNB1,PDE11A
Drug	CID005462438	psychotrine	Stitch	0.0003621	1	0.01673	0.1725	3	40	CDKN1B,ABCC8,CDK6
MicroRNA	hsa-miR-5003-3p		MirDB	0.005818	1	0.01674	0.1589	5	854	NRIP1,PTPN11,SETBP1,GLIS3,CASZ1
Human Phenotype	HP:0003829	Typified by incomplete penetrance		0.002278	1	0.01675	0.1484	8	149	NRIP1,LRP5,PAX2,FGFR1,CTNNB1,PTEN,TERC,TERT
MicroRNA	mmu-miR-433-3p		MirDB	0.005829	1	0.01676	0.1591	3	271	PPP3CA,INSR,WDR72
MicroRNA	hsa-miR-4519		MirDB	0.005829	1	0.01676	0.1591	3	271	CDKN1B,HMGA2,WIPF1
Human Phenotype	HP:0000135	Hypogonadism		0.002285	1	0.01677	0.1486	15	424	RAD51C,RAF1,HSPG2,ARL3,PTPN11,SDCCAG8,WT1,PEX1,FGFR1,PRKCZ,RERE,CTNNB1,TERT,PRDM16,CASZ1
MicroRNA	hsa-miR-1202:mirSVR_highEffct	hsa-miR-1202:mirSVR_nonconserved_highEffect-0.5	MicroRNA.org	0.005839	1	0.01677	0.1591	4	535	ARL3,PPP3CA,RERE,KIAA0753
MicroRNA	mmu-miR-9-3p		MirDB	0.005839	1	0.01677	0.1591	4	535	GLIS3,MME,PTEN,CASZ1
MicroRNA	hsa-miR-4784		MirDB	0.005839	1	0.01677	0.1591	4	535	WT1,ARID1A,PRDM16,PDE11A
MicroRNA	hsa-miR-29b:mirSVR_highEffct	hsa-miR-29b:mirSVR_conserved_highEffect-0.5	MicroRNA.org	0.005843	1	0.01677	0.1592	6	1217	FBN1,ADAMTS9,KCNJ11,PTEN,BICC1,WDR72
Drug	CID000003488	glibenclamide	Stitch	0.000364	1	0.01677	0.1729	7	382	CACNA1D,HNF1A,CLCNKA,ABCC8,INSR,APOE,ACE
MicroRNA	hsa-miR-6784-3p:Functional MTI (Weak)	Functional MTI (Weak)	miRTarbase	0.005859	1	0.01679	0.1594	2	85	NRIP1,KMT2D
MicroRNA	hsa-miR-4297:Functional MTI (Weak)	Functional MTI (Weak)	miRTarbase	0.005859	1	0.01679	0.1594	2	85	GRIN2B,JMJD1C
MicroRNA	AGGCACT,MIR-515-3P:MSigDB	AGGCACT,MIR-515-3P:MSigDB	MSigDB	0.005859	1	0.01679	0.1594	2	85	CDKN1B,CACNA1D
MicroRNA	hsa-miR-1199-5p:Functional MTI (Weak)	Functional MTI (Weak)	miRTarbase	0.005859	1	0.01679	0.1594	2	85	GRIN2B,RAI1
Mouse Phenotype	MP:0012775	abnormal brain weight		0.001113	1	0.01681	0.145	5	140	CDKN1B,HMGA2,RERE,PTEN,TERT
Mouse Phenotype	MP:0003728	abnormal retina photoreceptor layer morphology		0.00113	1	0.01681	0.145	6	210	CDKN1B,ARL3,CWC27,SDCCAG8,PEX1,LRP5
Mouse Phenotype	MP:0000696	abnormal Peyer's patch morphology		0.001139	1	0.01681	0.145	4	82	WIPF1,PRKCZ,CTNNB1,PTEN
Mouse Phenotype	MP:0011339	abnormal glomerular mesangium morphology		0.001139	1	0.01681	0.145	4	82	WIPF1,AGT,WT1,APOE
Mouse Phenotype	MP:0002176	increased brain weight		0.001142	1	0.01681	0.145	3	37	CDKN1B,HMGA2,PTEN
Mouse Phenotype	MP:0005449	abnormal food intake		0.001144	1	0.01681	0.145	9	467	HNF1A,FBN1,ZNF423,KCNJ11,GRIN2B,APOE,PRKAG2,ACE,RAI1
Mouse Phenotype	MP:0002128	abnormal blood circulation		0.001145	1	0.01681	0.145	12	774	RAF1,HSPG2,PTPN11,FBN1,FN1,UBE3B,AGT,WT1,CTNNB1,APOE,ARID1A,CASZ1
Mouse Phenotype	MP:0008022	dilated heart ventricle		0.001149	1	0.01681	0.145	5	141	MYH11,PTPN11,FBN1,FGFR1,PLCE1
MicroRNA	hsa-miR-3176:mirSVR_highEffct	hsa-miR-3176:mirSVR_nonconserved_highEffect-0.5	MicroRNA.org	0.005877	1	0.01683	0.1598	4	536	MYH11,TRAIP,WT1,ALDH18A1
MicroRNA	hsa-miR-602:mirSVR_lowEffct	hsa-miR-602:mirSVR_nonconserved_lowEffect-0.1-0.5	MicroRNA.org	0.005877	1	0.01683	0.1598	4	536	CDKN1B,HMGA2,TCTN1,RAI1
MicroRNA	hsa-miR-586:PITA	hsa-miR-586:PITA_TOP	PITA	0.005915	1	0.01693	0.1607	4	537	NRIP1,PPP3CA,PLCB1,PTEN
Drug	CID000003440	furosemide	Stitch	0.0003686	1	0.01694	0.1746	6	272	CLCNKA,AGT,SETBP1,GRIN2B,ACE,PRDM16
MicroRNA	hsa-miR-345:mirSVR_lowEffct	hsa-miR-345:mirSVR_nonconserved_lowEffect-0.1-0.5	MicroRNA.org	0.005927	1	0.01696	0.161	7	1617	RAD51C,CACNA1D,CLPB,ADAMTS9,GNB1,JMJD1C,CEP164
MicroRNA	hsa-miR-138:mirSVR_highEffct	hsa-miR-138:mirSVR_conserved_highEffect-0.5	MicroRNA.org	0.005932	1	0.01696	0.161	5	858	PTPN11,HMGA2,POLR1A,GLIS3,JMJD1C
MicroRNA	hsa-miR-4293:mirSVR_lowEffct	hsa-miR-4293:mirSVR_nonconserved_lowEffect-0.1-0.5	MicroRNA.org	0.005934	1	0.01696	0.161	6	1221	RAF1,ARL3,FBN1,HMGA2,MME,FAM149B1
MicroRNA	hsa-miR-302f:PITA	hsa-miR-302f:PITA_TOP	PITA	0.005948	1	0.01696	0.161	3	273	NRIP1,MME,CTNNB1
MicroRNA	mmu-miR-7079-3p		MirDB	0.005948	1	0.01696	0.161	3	273	CDKN1B,RERE,PRKAG2
MicroRNA	mmu-miR-190b-3p		MirDB	0.005948	1	0.01696	0.161	3	273	FAM149B1,PRDM16,RAI1
MicroRNA	hsa-miR-6803-5p		MirDB	0.005948	1	0.01696	0.161	3	273	FBN1,SETBP1,IFT80
MicroRNA	mmu-miR-501-5p		MirDB	0.005948	1	0.01696	0.161	3	273	ADAMTS9,MME,IFT80
MicroRNA	mmu-miR-344e-3p		MirDB	0.005954	1	0.01696	0.161	4	538	WIPF1,IARS1,RERE,RAI1
MicroRNA	hsa-miR-488-3p		MirDB	0.005954	1	0.01696	0.161	4	538	FBN1,SRD5A3,PTEN,WDR72
MicroRNA	hsa-miR-4773		MirDB	0.005954	1	0.01696	0.161	4	538	PTPN11,ALG9,FGFR1,PRDM16
MicroRNA	mmu-miR-410-3p		MirDB	0.005954	1	0.01696	0.161	4	538	WIPF1,IARS1,RERE,RAI1
Drug	4632_DN	Trichostatin A, from Streptomyces sp.; Down 200; 0.1uM; PC3; HT_HG-U133A	Broad Institute CMAP Down	0.0003702	1	0.01696	0.1749	5	176	NRIP1,HMGA2,WT1,FGFR1,ARID1A
GO: Biological Process	GO:0071774	response to fibroblast growth factor		0.002764	1	0.01697	0.1506	4	152	PTPN11,FGFR1,RERE,CTNNB1
GO: Biological Process	GO:0046622	positive regulation of organ growth		0.002765	1	0.01697	0.1506	3	73	AGT,WT1,FGFR1
GO: Biological Process	GO:0010559	regulation of glycoprotein biosynthetic process		0.002765	1	0.01697	0.1506	3	73	INSR,PLCB1,CTNNB1
GO: Biological Process	GO:0042733	embryonic digit morphogenesis		0.002765	1	0.01697	0.1506	3	73	FBXW4,LRP5,CTNNB1
GO: Biological Process	GO:0001954	positive regulation of cell-matrix adhesion		0.002765	1	0.01697	0.1506	3	73	PTPN11,PRKCZ,CDK6
MicroRNA	hsa-miR-141:mirSVR_highEffct	hsa-miR-141:mirSVR_conserved_highEffect-0.5	MicroRNA.org	0.005966	1	0.01699	0.1613	7	1619	NRIP1,WIPF1,CWC27,KCNJ11,GLIS3,PLCB1,PTEN
GO: Biological Process	GO:0006629	lipid metabolic process		0.002776	1	0.01701	0.151	14	1599	HSPG2,HNF1A,PTPN11,SRD5A3,ALG9,AGT,PLCB1,LRP5,FGFR1,APOE,PRKAG2,PTEN,PIGV,PLCE1
GO: Biological Process	GO:0031175	neuron projection development		0.002783	1	0.01702	0.1511	13	1424	PTPN11,PPP3CA,FN1,AGT,PAX2,FGFR1,PRKCZ,RERE,CTNNB1,APOE,PTEN,TCTN1,PHACTR1
Pubmed	31073041	Temporal patterning of apical progenitors and their daughter neurons in the developing neocortex.	Pubmed	0.01508	1	0.01703	0.1929	2	82	HMGA2,FN1
MicroRNA	mmu-miR-290b-5p		MirDB	0.00598	1	0.01703	0.1616	6	1223	RAD51C,PPP3CA,PLCB1,IFT80,GNB1,CDK6
MicroRNA	hsa-miR-33b:mirSVR_highEffct	hsa-miR-33b:mirSVR_conserved_highEffect-0.5	MicroRNA.org	0.005989	1	0.01703	0.1616	5	860	PPP3CA,HMGA2,MME,TCTN1,WDR72
MicroRNA	mmu-miR-466g		MirDB	0.005992	1	0.01703	0.1616	4	539	CDKN1B,RAF1,PPP3CA,RERE
MicroRNA	hsa-miR-7159-3p:Functional MTI (Weak)	Functional MTI (Weak)	miRTarbase	0.005994	1	0.01703	0.1616	2	86	GLIS3,WT1
MicroRNA	GGCCAGT,MIR-193A:MSigDB	GGCCAGT,MIR-193A:MSigDB	MSigDB	0.005994	1	0.01703	0.1616	2	86	NRIP1,PTEN
MicroRNA	hsa-miR-5581-5p:Functional MTI (Weak)	Functional MTI (Weak)	miRTarbase	0.005994	1	0.01703	0.1616	2	86	GRIN2B,JMJD1C
MicroRNA	GGCCAGT,MIR-193B:MSigDB	GGCCAGT,MIR-193B:MSigDB	MSigDB	0.005994	1	0.01703	0.1616	2	86	NRIP1,PTEN
GO: Biological Process	GO:0018108	peptidyl-tyrosine phosphorylation		0.00279	1	0.01704	0.1512	6	366	PTPN11,AGT,INSR,FGFR1,PRKCZ,ACE
Human Phenotype	HP:0001163	Abnormality of the metacarpal bones		0.002336	1	0.01705	0.151	10	221	FBN1,CWC27,SETBP1,LRP5,FGFR1,IFT80,FAM149B1,SMOC1,PTEN,KIAA0753
Human Phenotype	HP:0005916	Abnormal metacarpal morphology		0.002336	1	0.01705	0.151	10	221	FBN1,CWC27,SETBP1,LRP5,FGFR1,IFT80,FAM149B1,SMOC1,PTEN,KIAA0753
Human Phenotype	HP:0000847	Abnormality of renin-angiotensin system		0.00234	1	0.01705	0.151	4	36	CDKN1B,CACNA1D,CLCNKA,INSR
Human Phenotype	HP:0001065	Striae distensae		0.00234	1	0.01705	0.151	4	36	FBN1,CTNNB1,TERT,PDE11A
MicroRNA	hsa-miR-30a:PITA	hsa-miR-30a:PITA_TOP	PITA	0.006018	1	0.01706	0.162	5	861	NRIP1,WIPF1,ADAMTS9,ALG9,ARID1A
MicroRNA	hsa-miR-30c:PITA	hsa-miR-30c:PITA_TOP	PITA	0.006018	1	0.01706	0.162	5	861	NRIP1,WIPF1,ADAMTS9,ALG9,ARID1A
MicroRNA	hsa-miR-30d:PITA	hsa-miR-30d:PITA_TOP	PITA	0.006018	1	0.01706	0.162	5	861	NRIP1,WIPF1,ADAMTS9,ALG9,ARID1A
MicroRNA	hsa-miR-30b:PITA	hsa-miR-30b:PITA_TOP	PITA	0.006018	1	0.01706	0.162	5	861	NRIP1,WIPF1,ADAMTS9,ALG9,ARID1A
MicroRNA	hsa-miR-30e:PITA	hsa-miR-30e:PITA_TOP	PITA	0.006018	1	0.01706	0.162	5	861	NRIP1,WIPF1,ADAMTS9,ALG9,ARID1A
MicroRNA	mmu-miR-344d-3p		MirDB	0.006031	1	0.01709	0.1622	4	540	WIPF1,IARS1,RERE,RAI1
MicroRNA	hsa-miR-4703-5p		MirDB	0.006031	1	0.01709	0.1622	4	540	CWC27,GNB1,RAI1,CDK6
Drug	7047_DN	trichostatin A, Streptomyces sp.; Down 200; 1uM; PC3; HT_HG-U133A	Broad Institute CMAP Down	0.0003799	1	0.01711	0.1764	5	177	NRIP1,HMGA2,WT1,FBXW4,ARID1A
Drug	CID000001690	4-epidoxorubicin	Stitch	0.000388	1	0.01711	0.1764	10	788	CDKN1B,MYH11,HMGA2,WT1,SIX5,PRKCZ,MME,PTEN,TERT,CDK6
Drug	ctd:C016104	sodium bichromate	CTD	0.0003892	1	0.01711	0.1764	15	1615	RAD51C,RAF1,CACNA1D,ARL3,ARHGAP24,FN1,ABCC8,TRAIP,AGT,PLCB1,FGFR1,APOE,SMOC1,GNB1,ACE
Drug	CID000123726	mergetpa	Stitch	0.0003897	1	0.01711	0.1764	3	41	AGT,MME,ACE
Drug	CID000123643	T-kinin	Stitch	0.0003897	1	0.01711	0.1764	3	41	AGT,MME,ACE
Drug	CID006438384	vitamin D3 analog	Stitch	0.0003897	1	0.01711	0.1764	3	41	CDKN1B,CDK6,VDR
Drug	ctd:C018381	salvin	CTD	0.0003897	1	0.01711	0.1764	3	41	CDKN1B,PTEN,VDR
Drug	ctd:D019307	1-(5-Isoquinolinesulfonyl)-2-Methylpiperazine	CTD	0.0003897	1	0.01711	0.1764	3	41	FN1,AGT,TERT
Drug	CID003081361	vandetanib	Stitch	0.0003936	1	0.01711	0.1764	4	99	CDKN1B,RAF1,FGFR1,CDK6
Drug	CID000001134	deoxythymidin	Stitch	0.0003983	1	0.01711	0.1764	6	276	RAD51C,CDKN1B,FN1,SETBP1,INSR,VDR
Drug	CID011979316	vasopressin	Stitch	0.0003996	1	0.01711	0.1764	7	388	CLCNKA,AGT,WT1,PLCB1,PRKCZ,ACE,PLCE1
Drug	5822_DN	Trichostatin A, from Streptomyces sp.; Down 200; 0.1uM; PC3; HT_HG-U133A	Broad Institute CMAP Down	0.0004	1	0.01711	0.1764	5	179	NRIP1,HMGA2,WT1,FGFR1,ARID1A
Drug	CID000033184	azoxymethane	Stitch	0.0004	1	0.01711	0.1764	5	179	CDKN1B,ABCC8,AGT,INSR,CTNNB1
Drug	1793_DN	Trichostatin A, from Streptomyces sp.; Down 200; 0.1uM; PC3; HT_HG-U133A	Broad Institute CMAP Down	0.0004103	1	0.01711	0.1764	5	180	NRIP1,HMGA2,LRP5,ARID1A,PIGV
Drug	6886_DN	trichostatin A, Streptomyces sp.; Down 200; 1uM; PC3; HT_HG-U133A	Broad Institute CMAP Down	0.0004103	1	0.01711	0.1764	5	180	NRIP1,HMGA2,WT1,ARID1A,KIAA0753
Drug	ctd:D003024	Clozapine	CTD	0.0004121	1	0.01711	0.1764	7	390	PPP3CA,AGT,PLCB1,PRKCZ,GRIN2B,CTNNB1,PHACTR1
Drug	ctd:C028474	1,4-bis(2-(3,5-dichloropyridyloxy))benzene	CTD	0.0004155	1	0.01711	0.1764	15	1625	RAD51C,CDKN1B,RAF1,NRIP1,FN1,TRAIP,AGT,PRKCZ,MME,FAM149B1,CTNNB1,SMOC1,PTEN,TERT,TCTN1
Drug	CID000003419	Secorvas	Stitch	0.0004187	1	0.01711	0.1764	3	42	AGT,MME,ACE
Drug	CID000019037	PELs	Stitch	0.0004187	1	0.01711	0.1764	3	42	CDKN1B,TRAIP,CDK6
Drug	CID000447320	angiotensin I	Stitch	0.0004212	1	0.01711	0.1764	2	9	AGT,ACE
Drug	CID000448671	YF-3	Stitch	0.0004212	1	0.01711	0.1764	2	9	INSR,PTEN
Drug	CID000123814	Angiotensin IV	Stitch	0.0004212	1	0.01711	0.1764	2	9	AGT,ACE
Drug	CID000038521	guanadrel	Stitch	0.0004212	1	0.01711	0.1764	2	9	AGT,ACE
Drug	CID000133000	embusartan	Stitch	0.0004212	1	0.01711	0.1764	2	9	AGT,ACE
Drug	CID005491013	Muracein A	Stitch	0.0004212	1	0.01711	0.1764	2	9	AGT,ACE
Drug	CID000091736	Espirapril	Stitch	0.0004212	1	0.01711	0.1764	2	9	AGT,ACE
Drug	CID005230731	CHEMBL1783187	Stitch	0.0004212	1	0.01711	0.1764	2	9	AGT,ACE
Drug	CID003081133	Tuna Ai	Stitch	0.0004212	1	0.01711	0.1764	2	9	AGT,ACE
Drug	CID003033954	Thymocartin	Stitch	0.0004212	1	0.01711	0.1764	2	9	FN1,TERT
Drug	CID000156313	AC1L4FY9	Stitch	0.0004212	1	0.01711	0.1764	2	9	MME,ACE
Drug	CID000133576	Leu-thiorphan	Stitch	0.0004212	1	0.01711	0.1764	2	9	MME,ACE
Drug	CID005463984	benazeprilat	Stitch	0.0004212	1	0.01711	0.1764	2	9	AGT,ACE
Drug	CID000002353	berberine	Stitch	0.0004298	1	0.01711	0.1764	6	280	CDKN1B,FN1,INSR,WT1,CTNNB1,CDK6
Drug	CID000177837	1k1n	Stitch	0.0004316	1	0.01711	0.1764	5	182	MYH11,AGT,RERE,APOE,ACE
Drug	ctd:C010845	aluminum chloride	CTD	0.0004408	1	0.01711	0.1764	4	102	RAF1,LRP5,GRIN2B,CTNNB1
Drug	CID000020484	fructosamine	Stitch	0.0004408	1	0.01711	0.1764	4	102	HNF1A,ABCC8,INSR,APOE
Drug	CID000352040	NSC524461	Stitch	0.000449	1	0.01711	0.1764	3	43	AGT,MME,ACE
Drug	CID006857352	AC1OAGFW	Stitch	0.0004536	1	0.01711	0.1764	5	184	SETBP1,INSR,PLCB1,CTNNB1,PTEN
Drug	CID000445801	1ga8	Stitch	0.0004536	1	0.01711	0.1764	5	184	FBXW4,APOE,ARID1A,ACE,RAI1
Drug	CID000019654	chlorate	Stitch	0.0004574	1	0.01711	0.1764	4	103	HSPG2,HMGA2,FN1,FGFR1
Drug	ctd:C045037	testosterone-3-carboxymethyloxime-bovine serum albumin conjugate	CTD	0.000465	1	0.01711	0.1764	5	185	RAF1,HSPG2,NRIP1,TERT,CDK6
Drug	1585_UP	Terbutaline hemisulfate [23031-32-5]; Up 200; 7.2uM; HL60; HG-U133A	Broad Institute CMAP Up	0.000465	1	0.01711	0.1764	5	185	NRIP1,CLPB,PLCB1,TCTN1,CDK6
Drug	CID015991562	liu	Stitch	0.000472	1	0.01711	0.1764	6	285	RAD51C,RAF1,CLPB,GRIN2B,CTNNB1,APOE
Drug	ctd:D013481	Superoxides	CTD	0.0004745	1	0.01711	0.1764	4	104	FN1,AGT,APOE,VDR
Drug	CID000005098	AC1L1JLU	Stitch	0.0004745	1	0.01711	0.1764	4	104	AGT,APOE,PRDM16,VDR
Drug	ctd:D000069059	Atorvastatin Calcium	CTD	0.0004765	1	0.01711	0.1764	5	186	CDKN1B,PPP3CA,AGT,APOE,PTEN
Drug	2426_DN	Progesterone [57-83-0]; Down 200; 12.8uM; HL60; HT_HG-U133A	Broad Institute CMAP Down	0.0004765	1	0.01711	0.1764	5	186	HSPG2,PLCB1,PRKCZ,VDR,PHACTR1
Drug	CID006398468	AC1O4QII	Stitch	0.0004806	1	0.01711	0.1764	3	44	CDKN1B,PTEN,CDK6
Drug	4364_UP	Beta-Escin [11072-93-8]; Up 200; 3.2uM; MCF7; HT_HG-U133A	Broad Institute CMAP Up	0.0004883	1	0.01711	0.1764	5	187	HNF1A,ARVCF,INSR,PAX2,PRDM16
Drug	ctd:C088658	zoledronic acid	CTD	0.0004908	1	0.01711	0.1764	14	1471	CDKN1B,RAF1,ARHGAP24,FBN1,PPP3CA,SRD5A3,CLCNKA,ADAMTS9,TRAIP,SETBP1,PLCB1,ALDH18A1,PHACTR1,WDR72
Drug	ctd:C008261	lead acetate	CTD	0.0004913	1	0.01711	0.1764	16	1836	RAF1,NRIP1,ARHGAP24,FBN1,FN1,ARVCF,IARS1,SDCCAG8,FGFR1,GRIN2B,CTNNB1,APOE,GNB1,ACE,PLCE1,VDR
Drug	CID000003954	loperamide	Stitch	0.000492	1	0.01711	0.1764	4	105	CACNA1D,PRKCZ,MME,GRIN2B
Drug	CID000005206	sevoflurane	Stitch	0.000492	1	0.01711	0.1764	4	105	PLCB1,LRP5,PRKCZ,PLCE1
Drug	CID000159822	AC1L4MJU	Stitch	0.0004987	1	0.01711	0.1764	6	288	CDKN1B,RAF1,MME,CTNNB1,PTEN,CDK6
Drug	3325_DN	Etidronic acid, disodium salt [7414-83-7]; Down 200; 16uM; MCF7; HT_HG-U133A	Broad Institute CMAP Down	0.0005003	1	0.01711	0.1764	5	188	ARVCF,PLCB1,PEX1,FGFR1,VDR
Drug	ctd:D004051	Diethylhexyl Phthalate	CTD	0.0005007	1	0.01711	0.1764	15	1654	CACNA1D,HNF1A,WIPF1,AGT,INSR,WT1,SIX5,PAX2,GRIN2B,CTNNB1,APOE,PTEN,TERC,CASZ1,WDR72
Drug	CID000003779	isoproterenol	Stitch	0.0005092	1	0.01711	0.1764	9	669	RAF1,CACNA1D,MYH11,CLCNKA,ABCC8,AGT,INSR,PRKCZ,ACE
Drug	CID000104865	bosentan	Stitch	0.00051	1	0.01711	0.1764	4	106	FN1,AGT,MME,ACE
Drug	1381_DN	Terfenadine [50679-08-8]; Down 200; 8.4uM; HL60; HG-U133A	Broad Institute CMAP Down	0.0005125	1	0.01711	0.1764	5	189	FN1,CLPB,VPS33B,WT1,RERE
Drug	CID000001413	12(S)-hydroxyeicosatetraenoic acid	Stitch	0.0005125	1	0.01711	0.1764	5	189	FN1,AGT,PLCB1,PRKCZ,PLCE1
Drug	1168_DN	LY 294002; Down 200; 10uM; HL60; HT_HG-U133A	Broad Institute CMAP Down	0.0005125	1	0.01711	0.1764	5	189	PTPN11,FN1,WT1,PEX1,PRKCZ
Drug	CID000004265	AC1L1HRY	Stitch	0.0005137	1	0.01711	0.1764	3	45	CDKN1B,GRIN2B,TERT
Drug	CID005494407	AM-m	Stitch	0.0005137	1	0.01711	0.1764	3	45	AGT,MME,ACE
Drug	CID006399008	AC1O4QV6	Stitch	0.0005137	1	0.01711	0.1764	3	45	CLCNKA,AGT,WT1
Drug	CID000119307	ginsenoside Rh2	Stitch	0.0005137	1	0.01711	0.1764	3	45	CDKN1B,TERT,CDK6
Drug	ctd:C072247	cyclo(Trp-Asp-Pro-Val-Leu)	CTD	0.0005137	1	0.01711	0.1764	3	45	CDKN1B,AGT,APOE
Drug	ctd:D003609	Dactinomycin	CTD	0.0005172	1	0.01711	0.1764	6	290	CDKN1B,RAF1,FN1,AGT,FGFR1,ACE
Drug	ctd:D005419	Flavonoids	CTD	0.0005173	1	0.01711	0.1764	12	1135	RAF1,PPP3CA,CLPB,VPS33B,ABCC8,AGT,KCNJ11,WT1,LRP5,MME,CTNNB1,ACE
Drug	ctd:D004054	Diethylstilbestrol	CTD	0.0005177	1	0.01711	0.1764	13	1304	CDKN1B,NRIP1,HNF1A,KMT2D,FN1,ARVCF,ADAMTS9,ABCC8,KCNJ11,PLCB1,CTNNB1,APOE,PTEN
Drug	CID011987713	CID11987713	Stitch	0.0005249	1	0.01711	0.1764	5	190	CDKN1B,FGFR1,MME,CTNNB1,TERT
Drug	CID006436102	NF T	Stitch	0.0005249	1	0.01711	0.1764	5	190	PLCB1,SIX5,MME,APOE,ACE
Drug	1421_UP	Trichostatin A, from Streptomyces sp.; Up 200; 0.1uM; HL60; HG-U133A	Broad Institute CMAP Up	0.0005249	1	0.01711	0.1764	5	190	ARL3,PEX1,FGFR1,MAPKBP1,VDR
Drug	CID000002987	allodeoxycholic acid	Stitch	0.0005249	1	0.01711	0.1764	5	190	PLCB1,SIX5,PRKCZ,ACE,PLCE1
Drug	CID000195116	EXP6803	Stitch	0.0005254	1	0.01711	0.1764	2	10	AGT,ACE
Drug	ctd:C570662	2-amino-8-(4-(2-hydroxyethoxy)cyclohexyl)-6-(6-methoxypyridin-3-yl)-4-methylpyrido(2,3-d)pyrimidin-7(8H)-one	CTD	0.0005254	1	0.01711	0.1764	2	10	CDKN1B,PTEN
Drug	ctd:C011686	boldine	CTD	0.0005254	1	0.01711	0.1764	2	10	AGT,TERT
Drug	ctd:C423917	MG 262	CTD	0.0005254	1	0.01711	0.1764	2	10	FN1,CTNNB1
Drug	CID000062648	ammonium persulfate	Stitch	0.0005254	1	0.01711	0.1764	2	10	PTPN11,FGFR1
Drug	ctd:C011145	zaprinast	CTD	0.0005254	1	0.01711	0.1764	2	10	ACE,PDE11A
Drug	CID000131654	SC-51316	Stitch	0.0005254	1	0.01711	0.1764	2	10	AGT,ACE
Drug	CID000024841	iodide	Stitch	0.0005265	1	0.01711	0.1764	8	534	FN1,CLCNKA,CWC27,AGT,INSR,FGFR1,RERE,APOE
Drug	ctd:C016583	4-(N-methyl-N-nitrosamino)-1-(3-pyridyl)-1-butanone	CTD	0.0005267	1	0.01711	0.1764	6	291	CDKN1B,RAF1,FN1,CTNNB1,SMOC1,CDK6
Drug	ctd:C044387	N,N,N',N'-tetrakis(2-pyridylmethyl)ethylenediamine	CTD	0.0005267	1	0.01711	0.1764	6	291	RAD51C,RAF1,VPS33B,AGT,CTNNB1,MAPKBP1
Drug	3975_DN	Ethisterone [434-03-7]; Down 200; 12.8uM; MCF7; HT_HG-U133A	Broad Institute CMAP Down	0.0005376	1	0.01711	0.1764	5	191	CACNA1D,ARVCF,PAX2,FGFR1,CDK6
Drug	CID000002293	BAPTA-AM	Stitch	0.000546	1	0.01711	0.1764	6	293	RAF1,CACNA1D,ARL3,PPP3CA,PLCB1,GRIN2B
Drug	ctd:C029790	2,2',3',4,4',5-hexachlorobiphenyl	CTD	0.0005501	1	0.01711	0.1764	16	1855	HNF1A,POLR1A,FN1,ARVCF,TRAIP,SETBP1,ALDH18A1,LRP5,GRIN2B,RERE,ARID1A,CASZ1,CEP164,RAI1,CDK6,WDR72
Drug	2666_DN	17-AAG; Down 200; 1uM; HL60; HT_HG-U133A	Broad Institute CMAP Down	0.0005505	1	0.01711	0.1764	5	192	HMGA2,SRD5A3,INSR,TERT,VDR
Drug	3858_DN	0317956-0000 [391210-11-0]; Down 200; 1uM; MCF7; HT_HG-U133A	Broad Institute CMAP Down	0.0005505	1	0.01711	0.1764	5	192	ARVCF,LRP5,FGFR1,CTNNB1,VDR
Drug	1623_DN	Ambroxol hydrochloride [23828-92-4]; Down 200; 9.6uM; HL60; HG-U133A	Broad Institute CMAP Down	0.0005505	1	0.01711	0.1764	5	192	FN1,CLPB,VPS33B,TERT,KIAA0753
Drug	ctd:D003042	Cocaine	CTD	0.0005563	1	0.01711	0.1764	13	1314	RAF1,PPP3CA,AGT,KCNJ11,PLCB1,FGFR1,PRKCZ,MME,GRIN2B,CTNNB1,GNB1,PTEN,ACE
Drug	CID006857345	AC1OAGFB	Stitch	0.0005597	1	0.01711	0.1764	8	539	ARL3,PTPN11,FN1,ABCC8,INSR,PLCB1,PRKCZ,PLCE1
Drug	4616_DN	Bisacodyl [603-50-9]; Down 200; 11uM; PC3; HT_HG-U133A	Broad Institute CMAP Down	0.0005636	1	0.01711	0.1764	5	193	ARHGAP24,PLCB1,PEX1,CEP164,KIAA0753
Drug	CID000004893	prazosin	Stitch	0.0005636	1	0.01711	0.1764	5	193	AGT,PLCB1,PRKCZ,ACE,PLCE1
Drug	3347_UP	Tolmetin sodium salt dihydrate [64490-92-2]; Up 200; 12.6uM; MCF7; HT_HG-U133A	Broad Institute CMAP Up	0.0005636	1	0.01711	0.1764	5	193	ARVCF,ABCC8,AGT,ARID1A,CDK6
Drug	2346_UP	Fenbufen [36330-85-5]; Up 200; 15.8uM; HL60; HT_HG-U133A	Broad Institute CMAP Up	0.0005636	1	0.01711	0.1764	5	193	HNF1A,FN1,LRP5,PRKCZ,PRKAG2
Drug	2690_DN	thioridazine hydrochloride; Down 200; 10uM; HL60; HT_HG-U133A	Broad Institute CMAP Down	0.0005636	1	0.01711	0.1764	5	193	HSPG2,FN1,WT1,PRKCZ,CEP164
Drug	3989_UP	Etofenamate [30544-47-9]; Up 200; 10.8uM; PC3; HT_HG-U133A	Broad Institute CMAP Up	0.0005636	1	0.01711	0.1764	5	193	KMT2D,INSR,WT1,FAM149B1,PDE11A
Drug	4671_DN	Clenbuterol hydrochloride [21898-19-1]; Down 200; 12.8uM; PC3; HT_HG-U133A	Broad Institute CMAP Down	0.0005636	1	0.01711	0.1764	5	193	ARHGAP24,SRD5A3,AGT,ARID1A,CDK6
Drug	CID006857413	AC1OAGKW	Stitch	0.0005636	1	0.01711	0.1764	5	193	PTPN11,INSR,PLCB1,PRKCZ,PTEN
Drug	ctd:C099813	bromochloroacetic acid	CTD	0.0005666	1	0.01711	0.1764	4	109	FN1,WT1,PRKCZ,TERT
Drug	CID000000753	glycerol	Stitch	0.0005765	1	0.01711	0.1764	10	829	POLR1A,FN1,CWC27,INSR,ALDH18A1,LRP5,PRKCZ,MME,CTNNB1,ACE
Drug	3969_DN	0317956-0000 [391210-11-0]; Down 200; 1uM; MCF7; HT_HG-U133A	Broad Institute CMAP Down	0.000577	1	0.01711	0.1764	5	194	SETBP1,INSR,PAX2,RERE,VDR
Drug	7413_UP	Bufexamac [2438-72-4]; Up 200; 18uM; MCF7; HT_HG-U133A	Broad Institute CMAP Up	0.000577	1	0.01711	0.1764	5	194	ARVCF,FGFR1,MAPKBP1,CEP164,VDR
Drug	3422_UP	Sulfamethazine sodium salt [1981-58-4]; Up 200; 13.4uM; MCF7; HT_HG-U133A	Broad Institute CMAP Up	0.000577	1	0.01711	0.1764	5	194	CACNA1D,HSPG2,PLCB1,PRDM16,VDR
Drug	6642_DN	Doxazosin mesylate [77883-43-3]; Down 200; 7.4uM; PC3; HT_HG-U133A	Broad Institute CMAP Down	0.000577	1	0.01711	0.1764	5	194	FN1,WIPF1,UBE3B,FGFR1,ARID1A
Drug	2787_DN	Galanthamine hydrobromide [1953-04-4]; Down 200; 10.8uM; MCF7; HT_HG-U133A	Broad Institute CMAP Down	0.000577	1	0.01711	0.1764	5	194	CACNA1D,TRAIP,PLCB1,FAM149B1,TCTN1
Drug	5824_UP	Meropenem [96036-03-2]; Up 200; 10.4uM; PC3; HT_HG-U133A	Broad Institute CMAP Up	0.000577	1	0.01711	0.1764	5	194	CACNA1D,ARHGAP24,WIPF1,ARVCF,APOE
Drug	3988_DN	Cinchonine [118-10-5]; Down 200; 13.6uM; PC3; HT_HG-U133A	Broad Institute CMAP Down	0.000577	1	0.01711	0.1764	5	194	TRAIP,UBE3B,PAX2,APOE,ARID1A
Drug	2377_UP	Indomethacin [53-86-1]; Up 200; 11.2uM; HL60; HT_HG-U133A	Broad Institute CMAP Up	0.000577	1	0.01711	0.1764	5	194	MYH11,FN1,RERE,CEP164,TCTN1
Drug	3384_DN	(+)-Isoproterenol (+)-bitartrate salt [14638-70-1]; Down 200; 11uM; MCF7; HT_HG-U133A	Broad Institute CMAP Down	0.000577	1	0.01711	0.1764	5	194	HSPG2,WIPF1,PLCB1,FGFR1,RERE
Drug	3126_UP	Gliquidone [33342-05-1]; Up 200; 7.6uM; HL60; HT_HG-U133A	Broad Institute CMAP Up	0.000577	1	0.01711	0.1764	5	194	CACNA1D,FN1,ARID1A,CASZ1,VDR
Drug	CID000005772	Lypressin	Stitch	0.000584	1	0.01711	0.1764	3	47	AGT,PLCB1,PLCE1
Drug	CID009881695	Boc-D(OMe)-Fmk	Stitch	0.000584	1	0.01711	0.1764	3	47	CDKN1B,RAF1,GRIN2B
Drug	CID000001711	AC1L1C2F	Stitch	0.0005865	1	0.01711	0.1764	4	110	HSPG2,FN1,AGT,MME
Drug	ctd:D015056	1-Methyl-3-isobutylxanthine	CTD	0.0005877	1	0.01711	0.1764	7	414	CDKN1B,RAF1,AGT,INSR,CTNNB1,PDE11A,CDK6
Drug	2853_UP	Sisomicin sulfate [53179-09-2]; Up 200; 2.8uM; MCF7; HT_HG-U133A	Broad Institute CMAP Up	0.0005906	1	0.01711	0.1764	5	195	PLCB1,PAX2,FGFR1,CDK6,VDR
Drug	1539_UP	Haloperidol [52-86-8]; Up 200; 10.6uM; MCF7; HT_HG-U133A	Broad Institute CMAP Up	0.0005906	1	0.01711	0.1764	5	195	SRD5A3,ARVCF,AGT,RERE,CEP164
Drug	7219_UP	Atropine sulfate monohydrate [5908-99-6]; Up 200; 5.8uM; MCF7; HT_HG-U133A	Broad Institute CMAP Up	0.0005906	1	0.01711	0.1764	5	195	HSPG2,MYH11,AGT,RERE,CDK6
Drug	2701_DN	estradiol, USP; Down 200; 0.01uM; HL60; HT_HG-U133A	Broad Institute CMAP Down	0.0005906	1	0.01711	0.1764	5	195	AGT,PAX2,RERE,APOE,TCTN1
Drug	3217_UP	Phenylpropanolamine hydrochloride [154-41-6]; Up 200; 21.4uM; MCF7; HT_HG-U133A	Broad Institute CMAP Up	0.0005906	1	0.01711	0.1764	5	195	FN1,WIPF1,PLCB1,RERE,CDK6
Drug	5618_DN	Amiodarone hydrochloride [19774-82-4]; Down 200; 5.8uM; MCF7; HT_HG-U133A	Broad Institute CMAP Down	0.0005906	1	0.01711	0.1764	5	195	SRD5A3,TRAIP,PEX1,RERE,FAM149B1
Drug	4428_DN	aspirin, USP; Down 200; 100uM; PC3; HT_HG-U133A	Broad Institute CMAP Down	0.0005906	1	0.01711	0.1764	5	195	ARHGAP24,SRD5A3,FN1,RERE,ARID1A
Drug	2445_DN	Dicloxacillin sodium salt [13412-64-1]; Down 200; 8.2uM; HL60; HT_HG-U133A	Broad Institute CMAP Down	0.0005906	1	0.01711	0.1764	5	195	INSR,WT1,PRKCZ,KIAA0753,PHACTR1
Drug	3893_DN	(1-[(4-Chlorophenyl)phenyl-methyl]-4-methylpiperazine) [1620-21-9]; Down 200; 11.8uM; MCF7; HT_HG-U133A	Broad Institute CMAP Down	0.0005906	1	0.01711	0.1764	5	195	HSPG2,PLCB1,FGFR1,RERE,CDK6
Drug	3034_DN	Capsaicin [404-86-4]; Down 200; 13uM; HL60; HT_HG-U133A	Broad Institute CMAP Down	0.0005906	1	0.01711	0.1764	5	195	HSPG2,FN1,UBE3B,CEP164,CDK6
Drug	4180_DN	Trimethobenzamide hydrochloride [554-92-7]; Down 200; 9.4uM; MCF7; HT_HG-U133A	Broad Institute CMAP Down	0.0005906	1	0.01711	0.1764	5	195	WIPF1,ARVCF,PAX2,APOE,VDR
Drug	7406_UP	Diphenidol hydrochloride [3254-89-5]; Up 200; 11.6uM; MCF7; HT_HG-U133A	Broad Institute CMAP Up	0.0005906	1	0.01711	0.1764	5	195	UBE3B,FGFR1,APOE,ARID1A,VDR
Drug	2790_UP	Sparteine (-) [90-39-1]; Up 200; 17uM; MCF7; HT_HG-U133A	Broad Institute CMAP Up	0.0005906	1	0.01711	0.1764	5	195	WIPF1,ADAMTS9,FGFR1,CEP164,VDR
Drug	7372_UP	Ofloxacin [82419-36-1]; Up 200; 11uM; PC3; HT_HG-U133A	Broad Institute CMAP Up	0.0005906	1	0.01711	0.1764	5	195	UBE3B,INSR,FGFR1,ARID1A,PDE11A
Drug	2705_UP	Ribostamycin sulfate salt [53797-35-6]; Up 200; 7.2uM; HL60; HT_HG-U133A	Broad Institute CMAP Up	0.0005906	1	0.01711	0.1764	5	195	HNF1A,PLCB1,PAX2,FAM149B1,RAI1
Drug	ctd:D001374	Azacitidine	CTD	0.0005961	1	0.01711	0.1764	7	415	NRIP1,HNF1A,HMGA2,PLCB1,GRIN2B,PTEN,TERT
Drug	1168_UP	LY 294002; Up 200; 10uM; HL60; HT_HG-U133A	Broad Institute CMAP Up	0.0006044	1	0.01711	0.1764	5	196	ARVCF,TRAIP,FAM149B1,TCTN1,KIAA0753
Drug	373_DN	estradiol, USP; Down 200; 0.01uM; ssMCF7; HG-U133A	Broad Institute CMAP Down	0.0006044	1	0.01711	0.1764	5	196	WIPF1,FGFR1,ARID1A,PRDM16,TCTN1
Drug	2798_DN	Diflorasone Diacetate [33564-31-7]; Down 200; 8uM; MCF7; HT_HG-U133A	Broad Institute CMAP Down	0.0006044	1	0.01711	0.1764	5	196	HSPG2,FN1,LRP5,FGFR1,RERE
Drug	4417_UP	Bacampicillin hydrochloride [37661-08-8]; Up 200; 8uM; MCF7; HT_HG-U133A	Broad Institute CMAP Up	0.0006044	1	0.01711	0.1764	5	196	CACNA1D,AGT,FGFR1,RERE,FAM149B1
Drug	6873_DN	H-89, Dihydrochloride; Down 200; 0.5uM; PC3; HT_HG-U133A	Broad Institute CMAP Down	0.0006044	1	0.01711	0.1764	5	196	WIPF1,SETBP1,FGFR1,TCTN1,VDR
Drug	7015_UP	Moxisylyte hydrochoride [964-52-3]; Up 200; 12.6uM; MCF7; HT_HG-U133A	Broad Institute CMAP Up	0.0006044	1	0.01711	0.1764	5	196	FN1,FGFR1,PRKAG2,ARID1A,CDK6
Drug	3029_DN	Dimethadione [695-53-4]; Down 200; 31uM; HL60; HT_HG-U133A	Broad Institute CMAP Down	0.0006044	1	0.01711	0.1764	5	196	FN1,PLCB1,PAX2,MAPKBP1,ARID1A
Drug	6605_DN	Lactobionic acid [96-82-2]; Down 200; 11.2uM; PC3; HT_HG-U133A	Broad Institute CMAP Down	0.0006044	1	0.01711	0.1764	5	196	SRD5A3,FN1,WIPF1,INSR,FGFR1
Drug	6646_UP	Progesterone [57-83-0]; Up 200; 12.8uM; PC3; HT_HG-U133A	Broad Institute CMAP Up	0.0006044	1	0.01711	0.1764	5	196	ARVCF,AGT,PLCB1,PAX2,APOE
Drug	3517_UP	Torsemide [56211-40-6]; Up 200; 11.4uM; MCF7; HT_HG-U133A	Broad Institute CMAP Up	0.0006044	1	0.01711	0.1764	5	196	WIPF1,ARVCF,ZNF423,FGFR1,ARID1A
Drug	6775_DN	Antazoline hydrochloride [2508-72-7]; Down 200; 13.2uM; MCF7; HT_HG-U133A	Broad Institute CMAP Down	0.0006044	1	0.01711	0.1764	5	196	HSPG2,FN1,TRAIP,FGFR1,RERE
Drug	6057_DN	Foliosidine [2520-38-9]; Down 200; 13uM; MCF7; HT_HG-U133A	Broad Institute CMAP Down	0.0006044	1	0.01711	0.1764	5	196	CACNA1D,ARVCF,PLCB1,APOE,VDR
Drug	2098_UP	Antimycin A [1397-94-0]; Up 200; 7.2uM; PC3; HT_HG-U133A	Broad Institute CMAP Up	0.0006044	1	0.01711	0.1764	5	196	ARVCF,TRAIP,ACE,TCTN1,VDR
Drug	3389_DN	Bemegride [64-65-3]; Down 200; 25.8uM; MCF7; HT_HG-U133A	Broad Institute CMAP Down	0.0006044	1	0.01711	0.1764	5	196	FN1,WIPF1,ARVCF,TRAIP,RERE
Drug	6633_UP	Lovastatin [75330-75-5]; Up 200; 9.8uM; PC3; HT_HG-U133A	Broad Institute CMAP Up	0.0006044	1	0.01711	0.1764	5	196	FN1,ARVCF,PLCB1,RERE,ARID1A
Drug	6490_UP	Iodipamide [606-17-7]; Up 200; 3.6uM; MCF7; HT_HG-U133A	Broad Institute CMAP Up	0.0006044	1	0.01711	0.1764	5	196	WIPF1,FGFR1,CEP164,RAI1,VDR
Drug	3305_UP	Cisapride [81098-60-4]; Up 200; 8.6uM; MCF7; HT_HG-U133A	Broad Institute CMAP Up	0.0006044	1	0.01711	0.1764	5	196	FN1,ZNF423,TRAIP,APOE,ARID1A
Drug	5259_UP	3-Acetylcoumarin [3949-36-8]; Up 200; 21.2uM; MCF7; HT_HG-U133A	Broad Institute CMAP Up	0.0006044	1	0.01711	0.1764	5	196	HMGA2,ARVCF,TRAIP,PRDM16,VDR
Drug	3571_UP	(-)-Isoproterenol hydrochloride [5984-95-2]; Up 200; 16.2uM; MCF7; HT_HG-U133A	Broad Institute CMAP Up	0.0006044	1	0.01711	0.1764	5	196	TRAIP,SETBP1,PLCB1,ARID1A,PRDM16
Drug	6780_DN	Pimozide [2062-78-4]; Down 200; 8.6uM; MCF7; HT_HG-U133A	Broad Institute CMAP Down	0.0006044	1	0.01711	0.1764	5	196	ARVCF,TRAIP,UBE3B,LRP5,FGFR1
Drug	2314_DN	Prilocaine hydrochloride [1786-81-8]; Down 200; 15.6uM; MCF7; HT_HG-U133A	Broad Institute CMAP Down	0.0006044	1	0.01711	0.1764	5	196	ARVCF,FGFR1,RERE,ARID1A,VDR
Drug	4238_DN	Seneciphylline [480-81-9]; Down 200; 12uM; PC3; HT_HG-U133A	Broad Institute CMAP Down	0.0006044	1	0.01711	0.1764	5	196	ARHGAP24,WT1,FGFR1,RERE,APOE
Drug	3374_DN	Aminophylline [317-34-0]; Down 200; 9.6uM; MCF7; HT_HG-U133A	Broad Institute CMAP Down	0.0006044	1	0.01711	0.1764	5	196	ARVCF,FGFR1,RERE,APOE,CEP164
Drug	4591_DN	Diphemanil methylsulfate [62-97-5]; Down 200; 10.2uM; PC3; HT_HG-U133A	Broad Institute CMAP Down	0.0006044	1	0.01711	0.1764	5	196	FN1,UBE3B,FGFR1,CASZ1,TCTN1
Drug	3368_UP	Ganciclovir [82410-32-0]; Up 200; 15.6uM; MCF7; HT_HG-U133A	Broad Institute CMAP Up	0.0006044	1	0.01711	0.1764	5	196	HSPG2,HNF1A,ARVCF,TERT,PLCE1
Drug	1658_UP	rosiglitazone; Up 200; 10uM; MCF7; HT_HG-U133A	Broad Institute CMAP Up	0.0006044	1	0.01711	0.1764	5	196	FN1,WIPF1,ARVCF,PLCB1,VDR
Drug	5666_UP	Naringin hydrate [11032-30-7]; Up 200; 6.6uM; MCF7; HT_HG-U133A	Broad Institute CMAP Up	0.0006044	1	0.01711	0.1764	5	196	ADAMTS9,PAX2,FGFR1,GRIN2B,ARID1A
Drug	1865_UP	Amitryptiline hydrochloride [549-18-8]; Up 200; 12.8uM; HL60; HT_HG-U133A	Broad Institute CMAP Up	0.0006044	1	0.01711	0.1764	5	196	HMGA2,FN1,FAM149B1,APOE,PHACTR1
Drug	1744_UP	Thiamine hydrochloride [67-03-8]; Up 200; 11.8uM; HL60; HG-U133A	Broad Institute CMAP Up	0.0006044	1	0.01711	0.1764	5	196	HNF1A,FN1,MAPKBP1,TCTN1,CDK6
Drug	1720_UP	Gliclazide [21187-98-4]; Up 200; 12.4uM; HL60; HG-U133A	Broad Institute CMAP Up	0.0006044	1	0.01711	0.1764	5	196	HNF1A,ARVCF,TCTN1,CDK6,VDR
Drug	ctd:C103303	alitretinoin	CTD	0.0006179	1	0.01711	0.1764	6	300	CDKN1B,FN1,INSR,PTEN,TERT,VDR
Drug	2141_DN	Canavanine sulfate monohydrate (L,+) [206996-57-8]; Down 200; 13.6uM; HL60; HT_HG-U133A	Broad Institute CMAP Down	0.0006185	1	0.01711	0.1764	5	197	CLPB,PLCB1,LRP5,MAPKBP1,TCTN1
Drug	3504_UP	Asiaticoside [16830-15-2]; Up 200; 4.2uM; MCF7; HT_HG-U133A	Broad Institute CMAP Up	0.0006185	1	0.01711	0.1764	5	197	HNF1A,FN1,WIPF1,APOE,CDK6
Drug	5637_UP	Methyldopa (L,-) [555-30-6]; Up 200; 19uM; MCF7; HT_HG-U133A	Broad Institute CMAP Up	0.0006185	1	0.01711	0.1764	5	197	HSPG2,ARHGAP24,ABCC8,PAX2,RERE
Drug	1576_UP	Mebeverine hydrochloride [2753-45-9]; Up 200; 8.6uM; HL60; HG-U133A	Broad Institute CMAP Up	0.0006185	1	0.01711	0.1764	5	197	HMGA2,TRAIP,PRKAG2,PIGV,TCTN1
Drug	3577_UP	Benzylpenicillin sodium [69-57-8]; Up 200; 11.2uM; MCF7; HT_HG-U133A	Broad Institute CMAP Up	0.0006185	1	0.01711	0.1764	5	197	CACNA1D,HNF1A,FN1,FGFR1,RERE
Drug	5436_DN	Scopolamin-N-oxide hydrobromide [6106-81-6]; Down 200; 10uM; MCF7; HT_HG-U133A	Broad Institute CMAP Down	0.0006185	1	0.01711	0.1764	5	197	SRD5A3,ARVCF,PLCB1,FGFR1,MAPKBP1
Drug	3099_DN	Deoxycorticosterone [64-85-7]; Down 200; 12.2uM; HL60; HT_HG-U133A	Broad Institute CMAP Down	0.0006185	1	0.01711	0.1764	5	197	PTPN11,FN1,UBE3B,RERE,CEP164
Drug	1698_UP	Isoxicam [34552-84-6]; Up 200; 12uM; MCF7; HT_HG-U133A	Broad Institute CMAP Up	0.0006185	1	0.01711	0.1764	5	197	SRD5A3,FN1,PLCB1,APOE,CEP164
Drug	5905_DN	estradiol; Down 200; 0.01uM; MCF7; HT_HG-U133A	Broad Institute CMAP Down	0.0006185	1	0.01711	0.1764	5	197	CACNA1D,ARVCF,ZNF423,TRAIP,RERE
Drug	3299_UP	Carbimazole [22232-54-8]; Up 200; 21.4uM; MCF7; HT_HG-U133A	Broad Institute CMAP Up	0.0006185	1	0.01711	0.1764	5	197	FGFR1,RERE,APOE,CDK6,VDR
Drug	6217_DN	Cytisine (-) [485-35-8]; Down 200; 21uM; MCF7; HT_HG-U133A	Broad Institute CMAP Down	0.0006185	1	0.01711	0.1764	5	197	FN1,TRAIP,PEX1,LRP5,TCTN1
Drug	5747_UP	Amodiaquin dihydrochloride dihydrate [6398-98-7]; Up 200; 8.6uM; PC3; HT_HG-U133A	Broad Institute CMAP Up	0.0006185	1	0.01711	0.1764	5	197	HSPG2,ARHGAP24,ARVCF,PAX2,APOE
Drug	3815_UP	Methimazole [60-56-0]; Up 200; 35uM; PC3; HT_HG-U133A	Broad Institute CMAP Up	0.0006185	1	0.01711	0.1764	5	197	CACNA1D,HNF1A,KMT2D,PRDM16,CDK6
Drug	5638_UP	Haloperidol [52-86-8]; Up 200; 10.6uM; MCF7; HT_HG-U133A	Broad Institute CMAP Up	0.0006185	1	0.01711	0.1764	5	197	WIPF1,PAX2,FGFR1,APOE,VDR
Drug	4622_UP	N-Acetyl-L-leucine [1188-21-2]; Up 200; 23uM; PC3; HT_HG-U133A	Broad Institute CMAP Up	0.0006185	1	0.01711	0.1764	5	197	AGT,INSR,WT1,FGFR1,APOE
Drug	5009_UP	(+)-Isoproterenol (+)-bitartrate salt [14638-70-1]; Up 200; 11uM; MCF7; HT_HG-U133A	Broad Institute CMAP Up	0.0006185	1	0.01711	0.1764	5	197	FBN1,ARVCF,TRAIP,PLCB1,PAX2
Drug	1543_UP	Acyclovir [59277-89-3]; Up 200; 17.8uM; MCF7; HT_HG-U133A	Broad Institute CMAP Up	0.0006185	1	0.01711	0.1764	5	197	MYH11,FN1,ARVCF,FGFR1,CDK6
Drug	4066_DN	Xylazine [7361-61-7]; Down 200; 18.2uM; PC3; HT_HG-U133A	Broad Institute CMAP Down	0.0006185	1	0.01711	0.1764	5	197	SRD5A3,ARVCF,FGFR1,ACE,CEP164
Drug	6261_UP	Cefuroxime sodium salt [56238-63-2]; Up 200; 9uM; MCF7; HT_HG-U133A	Broad Institute CMAP Up	0.0006185	1	0.01711	0.1764	5	197	ARVCF,PLCB1,PAX2,TCTN1,CDK6
Drug	5766_DN	Skimmianine [83-95-4]; Down 200; 15.4uM; PC3; HT_HG-U133A	Broad Institute CMAP Down	0.0006185	1	0.01711	0.1764	5	197	ARHGAP24,UBE3B,LRP5,FGFR1,ARID1A
Drug	4668_UP	Bephenium hydroxynaphthoate [3818-50-6]; Up 200; 9uM; PC3; HT_HG-U133A	Broad Institute CMAP Up	0.0006185	1	0.01711	0.1764	5	197	HSPG2,WT1,FGFR1,RERE,FAM149B1
Drug	2135_UP	Conessine [546-06-5]; Up 200; 11.2uM; HL60; HT_HG-U133A	Broad Institute CMAP Up	0.0006185	1	0.01711	0.1764	5	197	HNF1A,FN1,ZNF423,APOE,CASZ1
Drug	3196_UP	Tremorine dihydrochloride [300-68-5]; Up 200; 15uM; MCF7; HT_HG-U133A	Broad Institute CMAP Up	0.0006185	1	0.01711	0.1764	5	197	WIPF1,ZNF423,PLCB1,PAX2,MME
Drug	4096_DN	Carteolol hydrochloride [51781-21-6]; Down 200; 12.2uM; PC3; HT_HG-U133A	Broad Institute CMAP Down	0.0006185	1	0.01711	0.1764	5	197	WT1,PEX1,FGFR1,BICC1,VDR
Drug	4507_UP	Ampyrone [83-07-8]; Up 200; 19.6uM; PC3; HT_HG-U133A	Broad Institute CMAP Up	0.0006185	1	0.01711	0.1764	5	197	CACNA1D,HSPG2,WT1,PLCB1,APOE
Drug	6758_DN	Deoxycorticosterone [64-85-7]; Down 200; 12.2uM; PC3; HT_HG-U133A	Broad Institute CMAP Down	0.0006185	1	0.01711	0.1764	5	197	PTPN11,WT1,PEX1,FGFR1,CDK6
Drug	3307_UP	Dicloxacillin sodium salt [13412-64-1]; Up 200; 8.2uM; MCF7; HT_HG-U133A	Broad Institute CMAP Up	0.0006185	1	0.01711	0.1764	5	197	FBN1,SRD5A3,PEX1,FGFR1,APOE
Drug	6423_UP	C75; Up 200; 10uM; MCF7; HT_HG-U133A	Broad Institute CMAP Up	0.0006185	1	0.01711	0.1764	5	197	ARVCF,ADAMTS9,APOE,ARID1A,BICC1
Drug	2802_UP	Trimethylcolchicinic acid [3482-37-9]; Up 200; 11.6uM; MCF7; HT_HG-U133A	Broad Institute CMAP Up	0.0006185	1	0.01711	0.1764	5	197	FN1,PAX2,APOE,CDK6,VDR
Drug	2854_DN	Lovastatin [75330-75-5]; Down 200; 9.8uM; MCF7; HT_HG-U133A	Broad Institute CMAP Down	0.0006185	1	0.01711	0.1764	5	197	HSPG2,FGFR1,RERE,CASZ1,CEP164
Drug	5735_DN	Gallamine triethiodide [65-29-2]; Down 200; 4.4uM; PC3; HT_HG-U133A	Broad Institute CMAP Down	0.0006185	1	0.01711	0.1764	5	197	SRD5A3,FN1,WT1,CASZ1,CDK6
Drug	CID000313608	Furoxanobenzofuroxan	Stitch	0.0006214	1	0.01711	0.1764	3	48	AGT,RERE,ACE
Drug	CID000099040	Sp 1 (pharmaceutical)	Stitch	0.0006237	1	0.01711	0.1764	8	548	CDKN1B,HNF1A,ZNF423,INSR,WT1,TERT,CDK6,VDR
Drug	5254_UP	Lorglumide sodium salt [97964-56-2]; Up 200; 8.4uM; MCF7; HT_HG-U133A	Broad Institute CMAP Up	0.0006328	1	0.01711	0.1764	5	198	ARVCF,FGFR1,APOE,ARID1A,BICC1
Drug	CID000003467	gentamicin	Stitch	0.0006328	1	0.01711	0.1764	5	198	FN1,AGT,PLCB1,ACE,PLCE1
Drug	4529_UP	Quinethazone [73-49-4]; Up 200; 13.8uM; PC3; HT_HG-U133A	Broad Institute CMAP Up	0.0006328	1	0.01711	0.1764	5	198	WT1,FGFR1,RERE,PDE11A,CDK6
Drug	4470_UP	Cyproterone acetate [427-51-0]; Up 200; 9.6uM; PC3; HT_HG-U133A	Broad Institute CMAP Up	0.0006328	1	0.01711	0.1764	5	198	ARVCF,AGT,PLCB1,PAX2,RERE
Drug	5963_UP	H-7 dihydrochloride; Up 200; 100uM; MCF7; HT_HG-U133A	Broad Institute CMAP Up	0.0006328	1	0.01711	0.1764	5	198	SRD5A3,FN1,WIPF1,PAX2,PLCE1
Drug	307_DN	sulindac; Down 200; 50uM; MCF7; HG-U133A	Broad Institute CMAP Down	0.0006328	1	0.01711	0.1764	5	198	CDKN1B,FN1,PAX2,FGFR1,PIGV
Drug	2623_UP	Carbetapentane citrate [23142-01-0]; Up 200; 7.6uM; MCF7; HT_HG-U133A	Broad Institute CMAP Up	0.0006328	1	0.01711	0.1764	5	198	WIPF1,ADAMTS9,PAX2,CDK6,VDR
Drug	5278_UP	Acyclovir [59277-89-3]; Up 200; 17.8uM; MCF7; HT_HG-U133A	Broad Institute CMAP Up	0.0006328	1	0.01711	0.1764	5	198	ARVCF,FGFR1,APOE,MAPKBP1,PDE11A
Drug	632_UP	novobiocin sodium, USP; Up 200; 100uM; SKMEL5; HG-U133A	Broad Institute CMAP Up	0.0006328	1	0.01711	0.1764	5	198	FGFR1,MME,PIGV,JMJD1C,CASZ1
Drug	4074_UP	Ticlopidine hydrochloride [53885-35-1]; Up 200; 13.4uM; PC3; HT_HG-U133A	Broad Institute CMAP Up	0.0006328	1	0.01711	0.1764	5	198	FN1,MME,GRIN2B,RERE,APOE
Drug	5737_DN	Fipexide hydrochloride [34161-23-4]; Down 200; 9.4uM; PC3; HT_HG-U133A	Broad Institute CMAP Down	0.0006328	1	0.01711	0.1764	5	198	FBN1,FN1,UBE3B,SETBP1,FGFR1
Drug	3128_UP	Flucloxacillin sodium [1847-24-1]; Up 200; 8.4uM; HL60; HT_HG-U133A	Broad Institute CMAP Up	0.0006328	1	0.01711	0.1764	5	198	AGT,PEX1,LRP5,FGFR1,VDR
Drug	7216_DN	Repaglinide [135062-02-1]; Down 200; 8.8uM; MCF7; HT_HG-U133A	Broad Institute CMAP Down	0.0006328	1	0.01711	0.1764	5	198	TRAIP,INSR,FAM149B1,PRKAG2,CASZ1
Drug	3897_DN	Guaifenesin [93-14-1]; Down 200; 20.2uM; MCF7; HT_HG-U133A	Broad Institute CMAP Down	0.0006328	1	0.01711	0.1764	5	198	TRAIP,PLCB1,RERE,CEP164,VDR
Drug	1977_DN	Miconazole [22916-47-8]; Down 200; 9.6uM; HL60; HG-U133A	Broad Institute CMAP Down	0.0006328	1	0.01711	0.1764	5	198	FN1,TRAIP,PIGV,KIAA0753,VDR
Drug	3134_UP	Pizotifen malate [5189-11-7]; Up 200; 9.4uM; HL60; HT_HG-U133A	Broad Institute CMAP Up	0.0006328	1	0.01711	0.1764	5	198	FN1,ADAMTS9,PEX1,FGFR1,GRIN2B
Drug	7233_UP	Isopyrin hydrochloride [18342-39-7]; Up 200; 14.2uM; MCF7; HT_HG-U133A	Broad Institute CMAP Up	0.0006328	1	0.01711	0.1764	5	198	HNF1A,SRD5A3,ARVCF,CEP164,VDR
Drug	6790_DN	Cephapirin sodium salt [24356-60-3]; Down 200; 9uM; MCF7; HT_HG-U133A	Broad Institute CMAP Down	0.0006328	1	0.01711	0.1764	5	198	CACNA1D,FN1,PLCB1,FAM149B1,VDR
Drug	4977_UP	SR-95639A [115767-94-7]; Up 200; 10uM; MCF7; HT_HG-U133A	Broad Institute CMAP Up	0.0006328	1	0.01711	0.1764	5	198	SRD5A3,ARVCF,RERE,APOE,CEP164
Drug	5814_UP	(R)-Propranolol hydrochloride [13071-11-9]; Up 200; 13.6uM; PC3; HT_HG-U133A	Broad Institute CMAP Up	0.0006328	1	0.01711	0.1764	5	198	ARHGAP24,FN1,RERE,KIAA0753,CDK6
Drug	5263_UP	Bephenium hydroxynaphthoate [3818-50-6]; Up 200; 9uM; MCF7; HT_HG-U133A	Broad Institute CMAP Up	0.0006328	1	0.01711	0.1764	5	198	FN1,WIPF1,ARVCF,PAX2,PDE11A
Drug	7390_UP	PNU-0251126 [267429-19-6]; Up 200; 1uM; PC3; HT_HG-U133A	Broad Institute CMAP Up	0.0006328	1	0.01711	0.1764	5	198	TRAIP,UBE3B,PAX2,FGFR1,GRIN2B
Drug	2108_UP	Hyoscyamine (L) [101-31-5]; Up 200; 13.8uM; PC3; HT_HG-U133A	Broad Institute CMAP Up	0.0006328	1	0.01711	0.1764	5	198	HSPG2,SRD5A3,WIPF1,ACE,CEP164
Drug	2352_DN	Prilocaine hydrochloride [1786-81-8]; Down 200; 15.6uM; HL60; HT_HG-U133A	Broad Institute CMAP Down	0.0006328	1	0.01711	0.1764	5	198	SRD5A3,FGFR1,FAM149B1,MAPKBP1,CDK6
Drug	2281_DN	Aceclofenac [89796-99-6]; Down 200; 11.2uM; MCF7; HT_HG-U133A	Broad Institute CMAP Down	0.0006328	1	0.01711	0.1764	5	198	SRD5A3,PLCB1,CEP164,TCTN1,VDR
Drug	1784_DN	Aconitine [302-27-2]; Down 200; 6.2uM; HL60; HG-U133A	Broad Institute CMAP Down	0.0006328	1	0.01711	0.1764	5	198	FN1,WIPF1,FGFR1,FAM149B1,PIGV
Drug	2279_DN	Chlorphensin carbamate [886-74-8]; Down 200; 16.2uM; MCF7; HT_HG-U133A	Broad Institute CMAP Down	0.0006328	1	0.01711	0.1764	5	198	TRAIP,PLCB1,ARID1A,PRDM16,CEP164
Drug	5284_UP	Hydrocortisone base [50-23-7]; Up 200; 11uM; MCF7; HT_HG-U133A	Broad Institute CMAP Up	0.0006328	1	0.01711	0.1764	5	198	FN1,ARVCF,AGT,PRDM16,CEP164
Drug	1942_UP	Chlorhexidine [55-56-1]; Up 200; 8uM; PC3; HG-U133A	Broad Institute CMAP Up	0.0006328	1	0.01711	0.1764	5	198	AGT,INSR,PAX2,APOE,VDR
Drug	4093_DN	Carbenoxolone disodium salt [7421-40-1]; Down 200; 6.6uM; PC3; HT_HG-U133A	Broad Institute CMAP Down	0.0006328	1	0.01711	0.1764	5	198	WIPF1,FGFR1,RERE,APOE,CEP164
Drug	3687_DN	Glycopyrrolate [596-51-0]; Down 200; 10uM; PC3; HT_HG-U133A	Broad Institute CMAP Down	0.0006328	1	0.01711	0.1764	5	198	WIPF1,RERE,FAM149B1,APOE,ARID1A
Drug	5983_UP	Ozagrel hydrochloride [78712-43-3]; Up 200; 15.2uM; MCF7; HT_HG-U133A	Broad Institute CMAP Up	0.0006328	1	0.01711	0.1764	5	198	FN1,TRAIP,PLCB1,PAX2,CDK6
Drug	7203_UP	Vidarabine [5536-17-4]; Up 200; 15uM; MCF7; HT_HG-U133A	Broad Institute CMAP Up	0.0006328	1	0.01711	0.1764	5	198	CACNA1D,PAX2,FGFR1,RERE,ARID1A
Drug	3909_UP	CP-690334-01 [459212-38-5]; Up 200; 1uM; MCF7; HT_HG-U133A	Broad Institute CMAP Up	0.0006328	1	0.01711	0.1764	5	198	MYH11,ARVCF,FGFR1,TERT,PDE11A
Drug	1710_UP	Piracetam [7491-74-9]; Up 200; 28.2uM; HL60; HG-U133A	Broad Institute CMAP Up	0.0006328	1	0.01711	0.1764	5	198	WT1,FGFR1,PIGV,TCTN1,CDK6
Drug	2286_UP	Metampicillin sodium salt [6489-61-8]; Up 200; 10.4uM; MCF7; HT_HG-U133A	Broad Institute CMAP Up	0.0006328	1	0.01711	0.1764	5	198	ARVCF,SETBP1,FGFR1,RERE,FAM149B1
Drug	6037_DN	Bromopride [4093-35-0]; Down 200; 11.6uM; MCF7; HT_HG-U133A	Broad Institute CMAP Down	0.0006328	1	0.01711	0.1764	5	198	CACNA1D,WIPF1,FGFR1,RERE,APOE
Drug	3235_UP	Chlormezanone [80-77-3]; Up 200; 14.6uM; MCF7; HT_HG-U133A	Broad Institute CMAP Up	0.0006328	1	0.01711	0.1764	5	198	FN1,FGFR1,ARID1A,PRDM16,PLCE1
Drug	6036_UP	Sulfamerazine [127-79-7]; Up 200; 15.2uM; MCF7; HT_HG-U133A	Broad Institute CMAP Up	0.0006328	1	0.01711	0.1764	5	198	AGT,PAX2,APOE,PDE11A,PLCE1
Drug	ctd:C496932	panobinostat	CTD	0.0006365	1	0.01711	0.1764	13	1333	CDKN1B,RAF1,NRIP1,ARHGAP24,FBN1,GLIS3,PAX2,SMOC1,PRDM16,PDE11A,PLCE1,CDK6,WDR72
Drug	CID000000588	creatinine	Stitch	0.0006397	1	0.01711	0.1764	6	302	PPP3CA,FN1,CLCNKA,AGT,ACE,VDR
Drug	CID000002105	guanidinoglutaric acid	Stitch	0.0006407	1	0.01711	0.1764	2	11	PTPN11,RERE
Drug	ctd:D017315	Cilazapril	CTD	0.0006407	1	0.01711	0.1764	2	11	AGT,ACE
Drug	ctd:C052035	trandolapril	CTD	0.0006407	1	0.01711	0.1764	2	11	FN1,AGT
Drug	CID000442127	decursinol	Stitch	0.0006407	1	0.01711	0.1764	2	11	CDKN1B,CDK6
Drug	CID000057327	AC1L1MRO	Stitch	0.0006407	1	0.01711	0.1764	2	11	AGT,ACE
Drug	CID000128549	AC1Q5SKB	Stitch	0.0006407	1	0.01711	0.1764	2	11	AGT,ACE
Drug	ctd:C061137	2-(3-hydroxypropoxy)-1,25-dihydroxyvitamin D3	CTD	0.0006407	1	0.01711	0.1764	2	11	NRIP1,VDR
Drug	CID005748203	Cfp-aaf-pab	Stitch	0.0006407	1	0.01711	0.1764	2	11	MME,ACE
Drug	1489_DN	Antipyrine [60-80-0]; Down 200; 21.2uM; MCF7; HT_HG-U133A	Broad Institute CMAP Down	0.0006474	1	0.01711	0.1764	5	199	SRD5A3,ZNF423,TRAIP,PLCB1,CEP164
Drug	5014_DN	Bemegride [64-65-3]; Down 200; 25.8uM; MCF7; HT_HG-U133A	Broad Institute CMAP Down	0.0006474	1	0.01711	0.1764	5	199	CACNA1D,FGFR1,APOE,ARID1A,TCTN1
Drug	2717_DN	Ebselen [60940-34-3]; Down 200; 14.6uM; HL60; HT_HG-U133A	Broad Institute CMAP Down	0.0006474	1	0.01711	0.1764	5	199	FN1,UBE3B,TERT,CEP164,VDR
Drug	1729_UP	Iobenguane sulfate; Up 200; 10.8uM; HL60; HG-U133A	Broad Institute CMAP Up	0.0006474	1	0.01711	0.1764	5	199	FN1,WT1,PIGV,TCTN1,CDK6
Drug	4990_UP	Methapyrilene hydrochloride [135-23-9]; Up 200; 13.4uM; MCF7; HT_HG-U133A	Broad Institute CMAP Up	0.0006474	1	0.01711	0.1764	5	199	TRAIP,SETBP1,PLCB1,GRIN2B,APOE
Drug	2363_UP	Proglumide [6620-60-6]; Up 200; 12uM; HL60; HT_HG-U133A	Broad Institute CMAP Up	0.0006474	1	0.01711	0.1764	5	199	FN1,RERE,APOE,KIAA0753,PHACTR1
Drug	5071_UP	Niflumic acid [4394-00-7]; Up 200; 14.2uM; PC3; HT_HG-U133A	Broad Institute CMAP Up	0.0006474	1	0.01711	0.1764	5	199	FN1,ARVCF,PLCB1,FGFR1,PDE11A
Drug	6151_UP	Azaperone [1649-18-9]; Up 200; 12.2uM; HL60; HT_HG-U133A	Broad Institute CMAP Up	0.0006474	1	0.01711	0.1764	5	199	KMT2D,PLCB1,LRP5,FGFR1,RERE
Drug	7414_UP	Norethindrone [68-22-4]; Up 200; 13.4uM; MCF7; HT_HG-U133A	Broad Institute CMAP Up	0.0006474	1	0.01711	0.1764	5	199	INSR,PLCB1,MAPKBP1,ARID1A,VDR
Drug	4359_UP	Orphenadrine hydrochloride [341-69-5]; Up 200; 13uM; MCF7; HT_HG-U133A	Broad Institute CMAP Up	0.0006474	1	0.01711	0.1764	5	199	FN1,WIPF1,ABCC8,GRIN2B,PRDM16
Drug	6489_UP	Ketorolac tromethamine [74103-07-4]; Up 200; 10.6uM; MCF7; HT_HG-U133A	Broad Institute CMAP Up	0.0006474	1	0.01711	0.1764	5	199	WIPF1,ZNF423,TRAIP,FGFR1,RERE
Drug	6840_DN	Dihydroergotamine tartrate [5989-77-5]; Down 200; 3uM; MCF7; HT_HG-U133A	Broad Institute CMAP Down	0.0006474	1	0.01711	0.1764	5	199	CACNA1D,ARVCF,PLCB1,ARID1A,CEP164
Drug	4069_DN	Thyroxine (L) [51-48-9]; Down 200; 5.2uM; PC3; HT_HG-U133A	Broad Institute CMAP Down	0.0006474	1	0.01711	0.1764	5	199	FGFR1,APOE,BICC1,KIAA0753,CDK6
Drug	6523_UP	Deptropine citrate [2169-75-7]; Up 200; 7.6uM; MCF7; HT_HG-U133A	Broad Institute CMAP Up	0.0006474	1	0.01711	0.1764	5	199	CACNA1D,FBN1,WIPF1,PLCB1,FGFR1
Drug	6618_UP	Protoveratrine A [143-57-7]; Up 200; 5uM; PC3; HT_HG-U133A	Broad Institute CMAP Up	0.0006474	1	0.01711	0.1764	5	199	FN1,FGFR1,RERE,APOE,ARID1A
Drug	5066_UP	Diethylcarbamazine citrate [1642-54-2]; Up 200; 10.2uM; PC3; HT_HG-U133A	Broad Institute CMAP Up	0.0006474	1	0.01711	0.1764	5	199	PAX2,FGFR1,RERE,ACE,BICC1
Drug	7133_DN	Isopropamide iodide [71-81-8]; Down 200; 8.4uM; PC3; HT_HG-U133A	Broad Institute CMAP Down	0.0006474	1	0.01711	0.1764	5	199	FBN1,FBXW4,CEP164,PLCE1,VDR
Drug	3333_UP	Methylhydantoin-5-(D) [55147-68-7]; Up 200; 35uM; MCF7; HT_HG-U133A	Broad Institute CMAP Up	0.0006474	1	0.01711	0.1764	5	199	FN1,WIPF1,RERE,PRDM16,CDK6
Drug	2803_DN	Yohimbinic acid monohydrate [27801-27-2]; Down 200; 11.2uM; MCF7; HT_HG-U133A	Broad Institute CMAP Down	0.0006474	1	0.01711	0.1764	5	199	CACNA1D,HSPG2,TRAIP,FGFR1,CEP164
Drug	6062_DN	Finasteride [98319-26-7]; Down 200; 10.8uM; MCF7; HT_HG-U133A	Broad Institute CMAP Down	0.0006474	1	0.01711	0.1764	5	199	CACNA1D,WIPF1,TRAIP,PLCB1,APOE
Drug	6086_DN	Cefmetazole sodium salt [56796-39-5]; Down 200; 8.2uM; MCF7; HT_HG-U133A	Broad Institute CMAP Down	0.0006474	1	0.01711	0.1764	5	199	CACNA1D,HSPG2,TRAIP,FAM149B1,CEP164
Drug	6519_UP	Pirlindole mesylate [60762-57-4]; Up 200; 12.4uM; MCF7; HT_HG-U133A	Broad Institute CMAP Up	0.0006474	1	0.01711	0.1764	5	199	WIPF1,ARID1A,CEP164,PLCE1,VDR
Drug	4389_UP	Sulpiride [15676-16-1]; Up 200; 11.8uM; MCF7; HT_HG-U133A	Broad Institute CMAP Up	0.0006474	1	0.01711	0.1764	5	199	FBN1,WIPF1,PLCB1,FGFR1,PLCE1
Drug	4957_UP	Palmatine chloride [3486-67-7]; Up 200; 10.4uM; MCF7; HT_HG-U133A	Broad Institute CMAP Up	0.0006474	1	0.01711	0.1764	5	199	ARVCF,ADAMTS9,TRAIP,PLCB1,APOE
Drug	6472_UP	Flurbiprofen [5104-49-4]; Up 200; 16.4uM; MCF7; HT_HG-U133A	Broad Institute CMAP Up	0.0006474	1	0.01711	0.1764	5	199	SRD5A3,WIPF1,CEP164,PLCE1,VDR
Drug	6217_UP	Cytisine (-) [485-35-8]; Up 200; 21uM; MCF7; HT_HG-U133A	Broad Institute CMAP Up	0.0006474	1	0.01711	0.1764	5	199	FN1,INSR,PLCB1,ARID1A,PDE11A
MicroRNA	hsa-miR-18a:mirSVR_lowEffct	hsa-miR-18a:mirSVR_conserved_lowEffect-0.1-0.5	MicroRNA.org	0.006044	1	0.01712	0.1625	7	1623	RAF1,FBN1,ALG9,UBE3B,INSR,PLCB1,CTNNB1
Drug	ctd:C074702	chromium hexavalent ion	CTD	0.000649	1	0.01712	0.1766	14	1513	RAD51C,CDKN1B,HSPG2,FN1,IARS1,INSR,PRKCZ,CTNNB1,SMOC1,ACE,TERT,CDK6,VDR,PHACTR1
Pubmed	19199708	Proteomic analysis of human parotid gland exosomes by multidimensional protein identification technology (MudPIT).	Pubmed	0.01518	1	0.01714	0.1941	4	417	HSPG2,PLCB1,CTNNB1,GNB1
Coexpression	M8394	GSE29949_CD8_NEG_DC_SPLEEN_VS_DC_BRAIN_UP	C7:IMMUNESIGDB: ImmuneSigDB	2.649e-05	0.1404	0.01715	0.1569	6	193	MYH11,AGT,PLCB1,APOE,MAPKBP1,CDK6
Coexpression	M6894	GSE9316_CD4_TCELL_BALBC_VS_TH17_ENRI_CD4_TCELL_SKG_PMA_IONO_STIM_FR4NEG_DN	C7:IMMUNESIGDB: ImmuneSigDB	3.235e-05	0.1715	0.01715	0.1569	6	200	ARL3,MYH11,WIPF1,FAM149B1,CTNNB1,GNB1
Coexpression	M9833	GSE46606_UNSTIM_VS_CD40L_IL2_IL5_1DAY_STIMULATED_IRF4MID_SORTED_BCELL_UP	C7:IMMUNESIGDB: ImmuneSigDB	3.235e-05	0.1715	0.01715	0.1569	6	200	CDKN1B,RAF1,PPP3CA,GLIS3,ALDH18A1,GNB1
Drug	CID000447280	Apstatin	Stitch	0.0006603	1	0.01715	0.1768	3	49	AGT,MME,ACE
Drug	ctd:D010710	Phosphates	CTD	0.0006603	1	0.01715	0.1768	3	49	RAF1,FGFR1,VDR
Drug	CID000004740	pentoxifylline	Stitch	0.0006622	1	0.01715	0.1768	6	304	FN1,PLCB1,JMJD1C,RAI1,PDE11A,PLCE1
Drug	2167_UP	Benzocaine [94-09-7]; Up 200; 24.2uM; HL60; HT_HG-U133A	Broad Institute CMAP Up	0.0006622	1	0.01715	0.1768	5	200	WIPF1,PEX1,FGFR1,FAM149B1,APOE
Drug	7483_UP	Cloxacillin sodium salt [642-78-4]; Up 200; 8.8uM; MCF7; HT_HG-U133A	Broad Institute CMAP Up	0.0006622	1	0.01715	0.1768	5	200	HNF1A,SRD5A3,ZNF423,UBE3B,PEX1
Drug	4469_UP	Stachydrine hydrochloride; Up 200; 22.2uM; PC3; HT_HG-U133A	Broad Institute CMAP Up	0.0006622	1	0.01715	0.1768	5	200	MYH11,ARVCF,GRIN2B,ACE,PDE11A
Drug	3131_UP	Scopoletin [92-61-5]; Up 200; 20.8uM; HL60; HT_HG-U133A	Broad Institute CMAP Up	0.0006622	1	0.01715	0.1768	5	200	CACNA1D,HSPG2,FN1,FGFR1,CASZ1
Drug	1476_DN	Benoxinate hydrochloride [5987-82-6]; Down 200; 11.6uM; MCF7; HT_HG-U133A	Broad Institute CMAP Down	0.0006622	1	0.01715	0.1768	5	200	PTPN11,ARVCF,ZNF423,PEX1,CEP164
Drug	1730_UP	Ethamivan [304-84-7]; Up 200; 18uM; HL60; HG-U133A	Broad Institute CMAP Up	0.0006622	1	0.01715	0.1768	5	200	ARVCF,PLCB1,FGFR1,GRIN2B,TCTN1
Drug	5494_UP	Hydrastinine hydrochloride [4884-68-8]; Up 200; 16.4uM; MCF7; HT_HG-U133A	Broad Institute CMAP Up	0.0006622	1	0.01715	0.1768	5	200	ARVCF,AGT,FGFR1,RERE,FAM149B1
Drug	CID000005184	scopolamine	Stitch	0.0006622	1	0.01715	0.1768	5	200	AGT,SETBP1,MME,GRIN2B,APOE
Drug	2632_UP	Oxantel pamoate [68813-55-8]; Up 200; 6.6uM; MCF7; HT_HG-U133A	Broad Institute CMAP Up	0.0006622	1	0.01715	0.1768	5	200	HSPG2,PAX2,FGFR1,MAPKBP1,VDR
Mouse Phenotype	MP:0011092	embryonic lethality, complete penetrance		0.001179	1	0.01716	0.148	9	469	RAD51C,PTPN11,FBN1,FN1,WT1,FGFR1,CTNNB1,PTEN,KIAA0753
MicroRNA	hsa-miR-505-3p		MirDB	0.006069	1	0.01718	0.1631	3	275	CDKN1B,PRKAG2,PTEN
GO: Biological Process	GO:0098659	inorganic cation import across plasma membrane		0.00283	1	0.01723	0.153	4	153	CACNA1D,PPP3CA,ABCC8,KCNJ11
GO: Biological Process	GO:0099587	inorganic ion import across plasma membrane		0.00283	1	0.01723	0.153	4	153	CACNA1D,PPP3CA,ABCC8,KCNJ11
MicroRNA	hsa-miR-1269:mirSVR_highEffct	hsa-miR-1269:mirSVR_nonconserved_highEffect-0.5	MicroRNA.org	0.006109	1	0.01729	0.1641	4	542	PPP3CA,ADAMTS9,IFT80,TCTN1
MicroRNA	hsa-miR-3170:mirSVR_lowEffct	hsa-miR-3170:mirSVR_nonconserved_lowEffect-0.1-0.5	MicroRNA.org	0.006124	1	0.01729	0.1641	7	1627	MYH11,POLR1A,FN1,ARVCF,SETBP1,GRIN2B,CEP164
MicroRNA	hsa-miR-3159:Functional MTI (Weak)	Functional MTI (Weak)	miRTarbase	0.006129	1	0.01729	0.1641	2	87	PIGV,CDK6
MicroRNA	hsa-miR-6862-3p:Functional MTI (Weak)	Functional MTI (Weak)	miRTarbase	0.006129	1	0.01729	0.1641	2	87	NRIP1,KMT2D
MicroRNA	hsa-miR-6855-3p:Functional MTI (Weak)	Functional MTI (Weak)	miRTarbase	0.006129	1	0.01729	0.1641	2	87	KMT2D,SMOC1
MicroRNA	hsa-miR-4513:Functional MTI (Weak)	Functional MTI (Weak)	miRTarbase	0.006129	1	0.01729	0.1641	2	87	KMT2D,SMOC1
MicroRNA	hsa-miR-1234:mirSVR_highEffct	hsa-miR-1234:mirSVR_nonconserved_highEffect-0.5	MicroRNA.org	0.006129	1	0.01729	0.1641	2	87	PAX2,TERT
MicroRNA	hsa-miR-1538:mirSVR_highEffct	hsa-miR-1538:mirSVR_nonconserved_highEffect-0.5	MicroRNA.org	0.006129	1	0.01729	0.1641	2	87	ARVCF,LRP5
MicroRNA	hsa-miR-6751-3p:Functional MTI (Weak)	Functional MTI (Weak)	miRTarbase	0.006129	1	0.01729	0.1641	2	87	GRIN2B,RAI1
MicroRNA	hsa-miR-382:PITA	hsa-miR-382:PITA_TOP	PITA	0.00613	1	0.01729	0.1641	3	276	FBN1,SMOC1,PTEN
Drug	CID000003003	Betamethasone-d5	Stitch	0.0006684	1	0.01729	0.1782	13	1340	CDKN1B,HNF1A,PPP3CA,FN1,AGT,SETBP1,INSR,PRKCZ,MME,CTNNB1,APOE,ACE,VDR
Drug	CID000445091	B-Ms	Stitch	0.0006708	1	0.01729	0.1783	4	114	FN1,MME,ACE,PRDM16
Drug	ctd:C007517	diphenyleneiodonium	CTD	0.0006708	1	0.01729	0.1783	4	114	PTPN11,FN1,AGT,TERT
Human Phenotype	HP:0001962	Palpitations		0.002379	1	0.0173	0.1532	6	87	HNF1A,ABCC8,KCNJ11,CTNNB1,PRKAG2,TERT
Human Phenotype	HP:0000494	Downslanted palpebral fissures		0.002383	1	0.0173	0.1533	16	470	RAF1,PTPN11,FBN1,PPP3CA,POLR1A,ARVCF,CWC27,TRAIP,SDCCAG8,SETBP1,FGFR1,RERE,SMOC1,PTEN,JMJD1C,RAI1
MicroRNA	hsa-miR-376b:mirSVR_lowEffct	hsa-miR-376b:mirSVR_conserved_lowEffect-0.1-0.5	MicroRNA.org	0.006144	1	0.01732	0.1644	7	1628	PTPN11,AGT,PLCB1,ALDH18A1,LRP5,FGFR1,PTEN
MicroRNA	hsa-miR-520f:mirSVR_highEffct	hsa-miR-520f:mirSVR_nonconserved_highEffect-0.5	MicroRNA.org	0.006144	1	0.01732	0.1644	6	1230	CDKN1B,FBN1,SRD5A3,SDCCAG8,GLIS3,MME
GO: Biological Process	GO:0061351	neural precursor cell proliferation		0.002862	1	0.01737	0.1542	5	253	HMGA2,ZNF423,FGFR1,RERE,CTNNB1
GO: Biological Process	GO:0007565	female pregnancy		0.002862	1	0.01737	0.1542	5	253	ABCC8,AGT,ARID1A,ACE,VDR
GO: Biological Process	GO:0018212	peptidyl-tyrosine modification		0.002866	1	0.01737	0.1542	6	368	PTPN11,AGT,INSR,FGFR1,PRKCZ,ACE
GO: Biological Process	GO:0031101	fin regeneration		0.002874	1	0.01737	0.1542	3	74	WT1,LRP5,FGFR1
GO: Biological Process	GO:0070509	calcium ion import		0.002874	1	0.01737	0.1542	3	74	CACNA1D,CTNNB1,ACE
Human Phenotype	HP:0011530	Retinal hole		0.002404	1	0.01739	0.154	2	5	LRP5,CTNNB1
Human Phenotype	HP:0005490	Postnatal macrocephaly		0.002404	1	0.01739	0.154	2	5	GNB1,PTEN
GO: Biological Process	GO:0070925	organelle assembly		0.002888	1	0.01742	0.1546	12	1259	ARL3,MYH11,VPS33B,ZNF423,SDCCAG8,PAX2,IFT80,FAM149B1,PTEN,CEP164,TCTN1,KIAA0753
GO: Biological Process	GO:0043691	reverse cholesterol transport		0.002895	1	0.01742	0.1546	2	21	HNF1A,APOE
GO: Biological Process	GO:2000846	regulation of corticosteroid hormone secretion		0.002895	1	0.01742	0.1546	2	21	PTPN11,AGT
Pubmed	11114734	The protein tyrosine kinase family of the human genome.	Pubmed	0.01543	1	0.01742	0.1973	2	83	INSR,FGFR1
Human Phenotype	HP:0003312	Abnormal form of the vertebral bodies		0.002414	1	0.01743	0.1544	13	341	HSPG2,ARL3,KMT2D,FBN1,FN1,UBE3B,LRP5,FGFR1,SMOC1,PTEN,TCTN1,RAI1,VDR
MicroRNA	mmu-miR-350-5p		MirDB	0.006187	1	0.01743	0.1654	4	544	ARHGAP24,PLCB1,SMOC1,PRDM16
MicroRNA	mmu-miR-1942		MirDB	0.006191	1	0.01743	0.1654	3	277	WIPF1,RERE,TCTN1
MicroRNA	hsa-miR-499-5p:mirSVR_highEffct	hsa-miR-499-5p:mirSVR_conserved_highEffect-0.5	MicroRNA.org	0.006191	1	0.01743	0.1654	6	1232	PTPN11,ARHGAP24,FBN1,PPP3CA,HMGA2,PIGV
MicroRNA	hsa-miR-4313:mirSVR_lowEffct	hsa-miR-4313:mirSVR_nonconserved_lowEffect-0.1-0.5	MicroRNA.org	0.006215	1	0.01749	0.166	6	1233	HNF1A,MYH11,CWC27,RERE,CTNNB1,CEP164
MicroRNA	hsa-miR-31:mirSVR_highEffct	hsa-miR-31:mirSVR_conserved_highEffect-0.5	MicroRNA.org	0.006222	1	0.0175	0.1661	5	868	HMGA2,WIPF1,AGT,CTNNB1,ARID1A
MicroRNA	mmu-miR-291b-3p		MirDB	0.006227	1	0.0175	0.1661	4	545	ARHGAP24,PLCB1,SMOC1,PRDM16
MicroRNA	hsa-miR-3151:mirSVR_highEffct	hsa-miR-3151:mirSVR_nonconserved_highEffect-0.5	MicroRNA.org	0.006227	1	0.0175	0.1661	4	545	CLPB,TRAIP,GRIN2B,ACE
MicroRNA	hsa-miR-193a-5p:mirSVR_lowEffct	hsa-miR-193a-5p:mirSVR_nonconserved_lowEffect-0.1-0.5	MicroRNA.org	0.006239	1	0.01753	0.1664	6	1234	SRD5A3,TRAIP,SDCCAG8,RERE,JMJD1C,CEP164
Pubmed	28065597	A Global Analysis of the Receptor Tyrosine Kinase-Protein Phosphatase Interactome.	Pubmed	0.01554	1	0.01755	0.1988	4	420	PTPN11,PPP3CA,INSR,PTEN
MicroRNA	hsa-miR-767-5p:PITA	hsa-miR-767-5p:PITA_TOP	PITA	0.006253	1	0.01756	0.1667	3	278	FBN1,WIPF1,ARVCF
MicroRNA	hsa-miR-877-5p:TargetScan	hsa-miR-877-5p	TargetScan	0.006266	1	0.01757	0.1668	2	88	CDKN1B,PLCE1
MicroRNA	hsa-miR-493-3p:Functional MTI	Functional MTI	miRTarbase	0.006266	1	0.01757	0.1668	2	88	IARS1,GNB1
MicroRNA	hsa-miR-6847-5p		MirDB	0.006267	1	0.01757	0.1668	4	546	ARL3,ARHGAP24,PPP3CA,UBE3B
MicroRNA	hsa-miR-4268:mirSVR_highEffct	hsa-miR-4268:mirSVR_nonconserved_highEffect-0.5	MicroRNA.org	0.006267	1	0.01757	0.1668	4	546	TRAIP,MME,CASZ1,PHACTR1
Pubmed	15123239	An improved method for the synthesis of cellulose membrane-bound peptides with free C termini is useful for PDZ domain binding studies.	Pubmed	0.01578	1	0.0176	0.1993	2	84	ARVCF,CTNNB1
Pubmed	17053147	S6K1- and betaTRCP-mediated degradation of PDCD4 promotes protein translation and cell growth.	Pubmed	0.01581	1	0.0176	0.1993	1	7	CTNNB1
Pubmed	18679426	The role of the transcription factor AP-1 in colitis-associated and beta-catenin-dependent intestinal tumorigenesis in mice.	Pubmed	0.01581	1	0.0176	0.1993	1	7	CTNNB1
Pubmed	11606043	HIV-1 Tat causes apoptotic death and calcium homeostasis alterations in rat neurons.	Pubmed	0.01581	1	0.0176	0.1993	1	7	GRIN2B
Pubmed	28126489	The protein serine/threonine phosphatases PP2A, PP1 and calcineurin: A triple threat in the regulation of the neuronal cytoskeleton.	Pubmed	0.01581	1	0.0176	0.1993	1	7	PPP3CA
Pubmed	27114066	Regulation of cell protrusions by small GTPases during fusion of the neural folds.	Pubmed	0.01581	1	0.0176	0.1993	1	7	CTNNB1
Pubmed	17006756	Coexistence of the loss of heterozygosity at the PTEN locus and HER2 overexpression enhances the Akt activity thus leading to a negative progesterone receptor expression in breast carcinoma.	Pubmed	0.01581	1	0.0176	0.1993	1	7	PTEN
Pubmed	18319301	Cdc42- and Rac1-mediated endothelial lumen formation requires Pak2, Pak4 and Par3, and PKC-dependent signaling.	Pubmed	0.01581	1	0.0176	0.1993	1	7	PRKCZ
Pubmed	8982467	Tumor suppressor gene mutations in mice.	Pubmed	0.01581	1	0.0176	0.1993	1	7	WT1
Pubmed	16481466	Histone deacetylase-associating Atrophin proteins are nuclear receptor corepressors.	Pubmed	0.01581	1	0.0176	0.1993	1	7	RERE
Pubmed	15118098	Modular construction of a signaling scaffold: MORG1 interacts with components of the ERK cascade and links ERK signaling to specific agonists.	Pubmed	0.01581	1	0.0176	0.1993	1	7	RAF1
Pubmed	15647383	cAMP-mediated inhibition of DNA replication and S phase progression: involvement of Rb, p21Cip1, and PCNA.	Pubmed	0.01581	1	0.0176	0.1993	1	7	CDKN1B
Pubmed	11171044	mSiglec-E, a novel mouse CD33-related siglec (sialic acid-binding immunoglobulin-like lectin) that recruits Src homology 2 (SH2)-domain-containing protein tyrosine phosphatases SHP-1 and SHP-2.	Pubmed	0.01581	1	0.0176	0.1993	1	7	PTPN11
Pubmed	24435047	Mutations in linker histone genes HIST1H1 B, C, D, and E; OCT2 (POU2F2); IRF8; and ARID1A underlying the pathogenesis of follicular lymphoma.	Pubmed	0.01581	1	0.0176	0.1993	1	7	ARID1A
Pubmed	10356400	The interaction of p62 with RIP links the atypical PKCs to NF-kappaB activation.	Pubmed	0.01581	1	0.0176	0.1993	1	7	PRKCZ
Pubmed	19210273	A pilot study of genetic polymorphisms and hemodialysis vascular access thrombosis.	Pubmed	0.01581	1	0.0176	0.1993	1	7	ACE
Pubmed	10209036	SHP2-interacting transmembrane adaptor protein (SIT), a novel disulfide-linked dimer regulating human T cell activation.	Pubmed	0.01581	1	0.0176	0.1993	1	7	PTPN11
Pubmed	7526952	Expanding roles for alpha 4 integrin and its ligands in development.	Pubmed	0.01581	1	0.0176	0.1993	1	7	FN1
Pubmed	16936075	The Wnt/beta-catenin pathway regulates Gli-mediated Myf5 expression during somitogenesis.	Pubmed	0.01581	1	0.0176	0.1993	1	7	CTNNB1
Pubmed	25350695	Pharmacogenetic meta-analysis of genome-wide association studies of LDL cholesterol response to statins.	Pubmed	0.01581	1	0.0176	0.1993	1	7	APOE
Pubmed	23401445	New targetable oncogenes in non-small-cell lung cancer.	Pubmed	0.01581	1	0.0176	0.1993	1	7	FGFR1
Pubmed	24763700	New variants including ARG1 polymorphisms associated with C-reactive protein levels identified by genome-wide association and pathway analysis.	Pubmed	0.01581	1	0.0176	0.1993	1	7	HNF1A
Pubmed	18523483	Downregulation of integrins by von Hippel-Lindau (VHL) tumor suppressor protein is independent of VHL-directed hypoxia-inducible factor alpha degradation.	Pubmed	0.01581	1	0.0176	0.1993	1	7	FN1
Pubmed	15169905	Suppressor of cytokine signaling 1 (SOCS-1) and SOCS-3 cause insulin resistance through inhibition of tyrosine phosphorylation of insulin receptor substrate proteins by discrete mechanisms.	Pubmed	0.01581	1	0.0176	0.1993	1	7	INSR
Pubmed	16985050	Cyclin D3 is down-regulated by rapamycin in HER-2-overexpressing breast cancer cells.	Pubmed	0.01581	1	0.0176	0.1993	1	7	CDK6
Pubmed	19523047	Predicting the effect of naltrexone and acamprosate in alcohol-dependent patients using genetic indicators.	Pubmed	0.01581	1	0.0176	0.1993	1	7	GRIN2B
Pubmed	10995764	Signaling complexes and protein-protein interactions involved in the activation of the Ras and phosphatidylinositol 3-kinase pathways by the c-Ret receptor tyrosine kinase.	Pubmed	0.01581	1	0.0176	0.1993	1	7	PTPN11
Pubmed	19001375	How does arrestin assemble MAPKs into a signaling complex?	Pubmed	0.01581	1	0.0176	0.1993	1	7	RAF1
Pubmed	19001373	The frizzled-related sFRP2 gene is a target of thyroid hormone receptor alpha1 and activates beta-catenin signaling in mouse intestine.	Pubmed	0.01581	1	0.0176	0.1993	1	7	CTNNB1
Pubmed	26964900	Novel function of LHFPL2 in female and male distal reproductive tract development.	Pubmed	0.01581	1	0.0176	0.1993	1	7	PAX2
Pubmed	26950371	Inhibition of telomerase RNA decay rescues telomerase deficiency caused by dyskerin or PARN defects.	Pubmed	0.01581	1	0.0176	0.1993	1	7	TERC
Pubmed	34499620	Impairment in renal medulla development underlies salt wasting in Clc-k2 channel deficiency.	Pubmed	0.01581	1	0.0176	0.1993	1	7	CLCNKA
Pubmed	16481394	The transitional junction: a new functional subcellular domain at the intercalated disc.	Pubmed	0.01581	1	0.0176	0.1993	1	7	CTNNB1
Pubmed	10790373	Targeted disruption of Skp2 results in accumulation of cyclin E and p27(Kip1), polyploidy and centrosome overduplication.	Pubmed	0.01581	1	0.0176	0.1993	1	7	CDKN1B
Pubmed	10344755	Elevated frequency of loss of heterozygosity in mammary tumors arising in mouse mammary tumor virus/neu transgenic mice.	Pubmed	0.01581	1	0.0176	0.1993	1	7	PTEN
Pubmed	22258617	ENU mutagenesis in mice identifies candidate genes for hypogonadism.	Pubmed	0.01581	1	0.0176	0.1993	1	7	BICC1
Pubmed	31754005	Peritumoral activation of the Hippo pathway effectors YAP and TAZ suppresses liver cancer in mice.	Pubmed	0.01581	1	0.0176	0.1993	1	7	PTEN
Pubmed	32852840	Formation of the rete testis during mouse embryonic development.	Pubmed	0.01581	1	0.0176	0.1993	1	7	WT1
Pubmed	18053187	Cerebellum morphogenesis: the foliation pattern is orchestrated by multi-cellular anchoring centers.	Pubmed	0.01581	1	0.0176	0.1993	1	7	CDKN1B
Pubmed	16672344	The GATA2 transcription factor negatively regulates the proliferation of neuronal progenitors.	Pubmed	0.01581	1	0.0176	0.1993	1	7	CDKN1B
Pubmed	19716816	Non-homeodomain regions of Hox proteins mediate activation versus repression of Six2 via a single enhancer site in vivo.	Pubmed	0.01581	1	0.0176	0.1993	1	7	PAX2
Pubmed	16540515	Multiple epigenetic maintenance factors implicated by the loss of Mll2 in mouse development.	Pubmed	0.01581	1	0.0176	0.1993	1	7	KMT2D
Pubmed	25288019	Deficits in cerebellar granule cell development and social interactions in CD47 knockout mice.	Pubmed	0.01581	1	0.0176	0.1993	1	7	CDKN1B
Pubmed	19822079	Expression of basic fibroblast growth factor, its receptors and syndecans in bladder cancer.	Pubmed	0.01581	1	0.0176	0.1993	1	7	FGFR1
Pubmed	12459187	PAR3beta, a novel homologue of the cell polarity protein PAR3, localizes to tight junctions.	Pubmed	0.01581	1	0.0176	0.1993	1	7	PRKCZ
Pubmed	26901150	The microRNA miR-148a functions as a critical regulator of B cell tolerance and autoimmunity.	Pubmed	0.01581	1	0.0176	0.1993	1	7	PTEN
Pubmed	21053180	Evidence for an association between haptoglobin and MnSOD (Val9Ala) gene polymorphisms in essential hypertension based on a Brazilian case-control study.	Pubmed	0.01581	1	0.0176	0.1993	1	7	ACE
Pubmed	19219072	Matrix Metalloproteinase-9 gene induction by a truncated oncogenic NF-kappaB2 protein involves the recruitment of MLL1 and MLL2 H3K4 histone methyltransferase complexes.	Pubmed	0.01581	1	0.0176	0.1993	1	7	KMT2D
Pubmed	12800980	CDK2 is involved in the S-phase lengthening induced by glucocorticoids in normal human lymphocytes.	Pubmed	0.01581	1	0.0176	0.1993	1	7	CDKN1B
Pubmed	25883935	Lin41/Trim71 is essential for mouse development and specifically expressed in postnatal ependymal cells of the brain.	Pubmed	0.01581	1	0.0176	0.1993	1	7	CTNNB1
Pubmed	26988758	A role for PDGF-C/PDGFR? signaling in the formation of the meningeal basement membranes surrounding the cerebral cortex.	Pubmed	0.01581	1	0.0176	0.1993	1	7	FN1
Pubmed	7671305	Beta-NAP, a cerebellar degeneration antigen, is a neuron-specific vesicle coat protein.	Pubmed	0.01581	1	0.0176	0.1993	1	7	ACE
Pubmed	18682503	Loss-of-function mutations in the genes encoding prokineticin-2 or prokineticin receptor-2 cause autosomal recessive Kallmann syndrome.	Pubmed	0.01581	1	0.0176	0.1993	1	7	FGFR1
Pubmed	24917500	Notch signaling functions in lymphatic valve formation.	Pubmed	0.01581	1	0.0176	0.1993	1	7	FN1
Pubmed	14627988	Cyclin E and Bcl-xL cooperatively induce cell cycle progression in c-Rel-/- B cells.	Pubmed	0.01581	1	0.0176	0.1993	1	7	CDK6
Pubmed	12775422	Human immunodeficiency virus type 1 Tat protein directly activates neuronal N-methyl-D-aspartate receptors at an allosteric zinc-sensitive site.	Pubmed	0.01581	1	0.0176	0.1993	1	7	GRIN2B
Pubmed	18682553	Retinoic acid-stimulated sequential phosphorylation, PML recruitment, and SUMOylation of nuclear receptor TR2 to suppress Oct4 expression.	Pubmed	0.01581	1	0.0176	0.1993	1	7	NRIP1
Pubmed	23667505	The chromatin remodeling factor CSB recruits histone acetyltransferase PCAF to rRNA gene promoters in active state for transcription initiation.	Pubmed	0.01581	1	0.0176	0.1993	1	7	POLR1A
Pubmed	30975481	Complete Regression of Advanced Pancreatic Ductal Adenocarcinomas upon Combined Inhibition of EGFR and C-RAF.	Pubmed	0.01581	1	0.0176	0.1993	1	7	RAF1
Pubmed	22791749	Altered LKB1/AMPK/TSC1/TSC2/mTOR signaling causes disruption of Sertoli cell polarity and spermatogenesis.	Pubmed	0.01581	1	0.0176	0.1993	1	7	PTEN
Pubmed	25687571	The last enzyme of the de novo purine synthesis pathway 5-aminoimidazole-4-carboxamide ribonucleotide formyltransferase/IMP cyclohydrolase (ATIC) plays a central role in insulin signaling and the Golgi/endosomes protein network.	Pubmed	0.01581	1	0.0176	0.1993	1	7	INSR
Pubmed	26193883	?-Catenin destruction complex-independent regulation of Hippo-YAP signaling by APC in intestinal tumorigenesis.	Pubmed	0.01581	1	0.0176	0.1993	1	7	CTNNB1
Pubmed	14724641	Ras regulates assembly of mitogenic signalling complexes through the effector protein IMP.	Pubmed	0.01581	1	0.0176	0.1993	1	7	RAF1
Pubmed	20504947	EphB2-mediated interactions are essential for proper migration of T cell progenitors during fetal thymus colonization.	Pubmed	0.01581	1	0.0176	0.1993	1	7	FN1
Pubmed	11934868	An essential role for connexin43 gap junctions in mouse coronary artery development.	Pubmed	0.01581	1	0.0176	0.1993	1	7	MYH11
Pubmed	9837810	The tumor-suppressor function of E-cadherin.	Pubmed	0.01581	1	0.0176	0.1993	1	7	CTNNB1
Pubmed	16371368	Effects of a leukemia-associated gain-of-function mutation of SHP-2 phosphatase on interleukin-3 signaling.	Pubmed	0.01581	1	0.0176	0.1993	1	7	PTPN11
Pubmed	10934262	FGF/FGFR-2(IIIb) signaling is essential for inner ear morphogenesis.	Pubmed	0.01581	1	0.0176	0.1993	1	7	PAX2
Pubmed	9159136	Cooperation of Pax2 and Pax5 in midbrain and cerebellum development.	Pubmed	0.01581	1	0.0176	0.1993	1	7	PAX2
Pubmed	18670373	Role of fibroblast growth factor receptor 2 in kidney mesenchyme.	Pubmed	0.01581	1	0.0176	0.1993	1	7	FGFR1
Pubmed	16782902	Activation state-dependent interaction between Galphai and p67phox.	Pubmed	0.01581	1	0.0176	0.1993	1	7	GNB1
Pubmed	10716744	Hypoplastic basement membrane of the lens anlage in the inheritable lens aplastic mouse (lap mouse).	Pubmed	0.01581	1	0.0176	0.1993	1	7	FN1
Pubmed	19631451	p27-Associated G1 arrest induced by hinokitiol in human malignant melanoma cells is mediated via down-regulation of pRb, Skp2 ubiquitin ligase, and impairment of Cdk2 function.	Pubmed	0.01581	1	0.0176	0.1993	1	7	CDKN1B
Pubmed	17633563	[Population study of the Udmurt population: analysis of ten polymorphic DNA loci of the nuclear genome].	Pubmed	0.01581	1	0.0176	0.1993	1	7	ACE
Pubmed	15613470	Dicer is required for embryonic angiogenesis during mouse development.	Pubmed	0.01581	1	0.0176	0.1993	1	7	PTEN
Pubmed	22354480	Megalin mediates the influence of sonic hedgehog on oligodendrocyte precursor cell migration and proliferation during development.	Pubmed	0.01581	1	0.0176	0.1993	1	7	PAX2
Pubmed	24391920	The Wnt serpentine receptor Frizzled-9 regulates new bone formation in fracture healing.	Pubmed	0.01581	1	0.0176	0.1993	1	7	CTNNB1
Pubmed	26095253	Critical Role for the DNA Sensor AIM2 in Stem Cell Proliferation and Cancer.	Pubmed	0.01581	1	0.0176	0.1993	1	7	CTNNB1
Pubmed	20301499	Russell-Silver Syndrome	Pubmed	0.01581	1	0.0176	0.1993	1	7	HMGA2
Pubmed	10848613	Developmental expression of latent transforming growth factor beta binding protein 2 and its requirement early in mouse development.	Pubmed	0.01581	1	0.0176	0.1993	1	7	FBN1
Pubmed	25915733	Tyrosine phosphatase SHP-2 mediates C-type lectin receptor-induced activation of the kinase Syk and anti-fungal TH17 responses.	Pubmed	0.01581	1	0.0176	0.1993	1	7	PTPN11
Pubmed	12618484	Functional association of cytokine-induced SH2 protein and protein kinase C in activated T cells.	Pubmed	0.01581	1	0.0176	0.1993	1	7	PRKCZ
Pubmed	20864106	PTEN differentially regulates expressions of ICAM-1 and VCAM-1 through PI3K/Akt/GSK-3?/GATA-6 signaling pathways in TNF-?-activated human endothelial cells.	Pubmed	0.01581	1	0.0176	0.1993	1	7	PTEN
Pubmed	29523594	Dual inhibition of AKT-mTOR and AR signaling by targeting HDAC3 in	Pubmed	0.01581	1	0.0176	0.1993	1	7	PTEN
Pubmed	18948621	Platelet-derived growth factor receptor beta signaling is required for efficient epicardial cell migration and development of two distinct coronary vascular smooth muscle cell populations.	Pubmed	0.01581	1	0.0176	0.1993	1	7	WT1
Pubmed	10704889	Liver specification and early morphogenesis.	Pubmed	0.01581	1	0.0176	0.1993	1	7	FGFR1
Pubmed	26075383	2-O Heparan Sulfate Sulfation by Hs2st Is Required for Erk/Mapk Signalling Activation at the Mid-Gestational Mouse Telencephalic Midline.	Pubmed	0.01581	1	0.0176	0.1993	1	7	FGFR1
Pubmed	19802003	c-Kit mutants require hypoxia-inducible factor 1alpha to transform melanocytes.	Pubmed	0.01581	1	0.0176	0.1993	1	7	RAF1
Pubmed	21203500	Genomics meets glycomics-the first GWAS study of human N-Glycome identifies HNF1? as a master regulator of plasma protein fucosylation.	Pubmed	0.01581	1	0.0176	0.1993	1	7	HNF1A
Pubmed	20301534	Aniridia	Pubmed	0.01581	1	0.0176	0.1993	1	7	WT1
Pubmed	28100790	Genome-Wide Analysis in Brazilians Reveals Highly Differentiated Native American Genome Regions.	Pubmed	0.01581	1	0.0176	0.1993	1	7	ADAMTS9
Pubmed	34093381	Down-Regulation of	Pubmed	0.01581	1	0.0176	0.1993	1	7	IFT80
Pubmed	17767908	Glucose recruits K(ATP) channels via non-insulin-containing dense-core granules.	Pubmed	0.01581	1	0.0176	0.1993	1	7	PRKAG2
Pubmed	19118216	Integrins are required for the differentiation of visceral endoderm.	Pubmed	0.01581	1	0.0176	0.1993	1	7	FN1
Pubmed	24411943	Analysis of transcription factors key for mouse pancreatic development establishes NKX2-2 and MNX1 mutations as causes of neonatal diabetes in man.	Pubmed	0.01581	1	0.0176	0.1993	1	7	GLIS3
Pubmed	19816508	The knockout of miR-143 and -145 alters smooth muscle cell maintenance and vascular homeostasis in mice: correlates with human disease.	Pubmed	0.01581	1	0.0176	0.1993	1	7	APOE
Pubmed	9507023	Growth hormone regulation of SIRP and SHP-2 tyrosyl phosphorylation and association.	Pubmed	0.01581	1	0.0176	0.1993	1	7	PTPN11
Pubmed	15944191	A Pbx1-dependent genetic and transcriptional network regulates spleen ontogeny.	Pubmed	0.01581	1	0.0176	0.1993	1	7	WT1
Pubmed	20661302	Long-term potentiation in the CA1 hippocampus induced by NR2A subunit-containing NMDA glutamate receptors is mediated by Ras-GRF2/Erk map kinase signaling.	Pubmed	0.01581	1	0.0176	0.1993	1	7	GRIN2B
Pubmed	14679171	Epithelial-mesenchymal transition and its implications for fibrosis.	Pubmed	0.01581	1	0.0176	0.1993	1	7	CTNNB1
Pubmed	23109711	Subnuclear cyclin D3 compartments and the coordinated regulation of proliferation and immunoglobulin variable gene repression.	Pubmed	0.01581	1	0.0176	0.1993	1	7	PTEN
Pubmed	31886826	Deregulated Notch and Wnt signaling activates early-stage myeloid regeneration pathways in leukemia.	Pubmed	0.01581	1	0.0176	0.1993	1	7	CTNNB1
Pubmed	14523024	GIT1 mediates Src-dependent activation of phospholipase Cgamma by angiotensin II and epidermal growth factor.	Pubmed	0.01581	1	0.0176	0.1993	1	7	AGT
Pubmed	23565137	SORL1 is genetically associated with late-onset Alzheimer's disease in Japanese, Koreans and Caucasians.	Pubmed	0.01581	1	0.0176	0.1993	1	7	APOE
Pubmed	33127481	A phosphodiesterase 11 (Pde11a) knockout mouse expressed functional but reduced Pde11a: Phenotype and impact on adrenocortical function.	Pubmed	0.01581	1	0.0176	0.1993	1	7	PDE11A
Pubmed	26773517	IRS-1 Functions as a Molecular Scaffold to Coordinate IGF-I/IGFBP-2 Signaling During Osteoblast Differentiation.	Pubmed	0.01581	1	0.0176	0.1993	1	7	PRKCZ
Pubmed	25376471	Cyclin?dependent kinase inhibitor p21 does not impact embryonic endochondral ossification in mice.	Pubmed	0.01581	1	0.0176	0.1993	1	7	CDKN1B
Pubmed	20181585	Lack of Mid1, the mouse ortholog of the Opitz syndrome gene, causes abnormal development of the anterior cerebellar vermis.	Pubmed	0.01581	1	0.0176	0.1993	1	7	PAX2
Pubmed	12114318	Novel vascular endothelial growth factor binding domains of fibronectin enhance vascular endothelial growth factor biological activity.	Pubmed	0.01581	1	0.0176	0.1993	1	7	FN1
Pubmed	12006580	Distinct phosphorylation events regulate p130- and p107-mediated repression of E2F-4.	Pubmed	0.01581	1	0.0176	0.1993	1	7	CDK6
Pubmed	24469040	Oncogenic Y641 mutations in EZH2 prevent Jak2/?-TrCP-mediated degradation.	Pubmed	0.01581	1	0.0176	0.1993	1	7	CTNNB1
Pubmed	20842632	Liver-enriched transcription factors regulate microRNA-122 that targets CUTL1 during liver development.	Pubmed	0.01581	1	0.0176	0.1993	1	7	HNF1A
Pubmed	26567220	The NF-?B-modulated microRNAs miR-195 and miR-497 inhibit myoblast proliferation by targeting Igf1r, Insr and cyclin genes.	Pubmed	0.01581	1	0.0176	0.1993	1	7	INSR
Pubmed	10330403	Domains of axin involved in protein-protein interactions, Wnt pathway inhibition, and intracellular localization.	Pubmed	0.01581	1	0.0176	0.1993	1	7	CTNNB1
Pubmed	18397997	alphaE-catenin is not a significant regulator of beta-catenin signaling in the developing mammalian brain.	Pubmed	0.01581	1	0.0176	0.1993	1	7	CTNNB1
Pubmed	9150368	Interaction between Cdc37 and Cdk4 in human cells.	Pubmed	0.01581	1	0.0176	0.1993	1	7	CDK6
Pubmed	12391145	Sphingosine kinase mediates vascular endothelial growth factor-induced activation of ras and mitogen-activated protein kinases.	Pubmed	0.01581	1	0.0176	0.1993	1	7	PRKCZ
Pubmed	24496627	TGF? regulates epithelial-mesenchymal interactions through WNT signaling activity to control muscle development in the soft palate.	Pubmed	0.01581	1	0.0176	0.1993	1	7	CTNNB1
Pubmed	21829704	TIRAP, an adaptor protein for TLR2/4, transduces a signal from RAGE phosphorylated upon ligand binding.	Pubmed	0.01581	1	0.0176	0.1993	1	7	PRKCZ
Pubmed	1316930	Serum angiotensin-1 converting enzyme activity processes a human immunodeficiency virus 1 gp160 peptide for presentation by major histocompatibility complex class I molecules.	Pubmed	0.01581	1	0.0176	0.1993	1	7	ACE
Pubmed	10197777	Tat, a human immunodeficiency virus-1-derived protein, augments excitotoxic hippocampal injury in neonatal rats.	Pubmed	0.01581	1	0.0176	0.1993	1	7	GRIN2B
Pubmed	10570481	Ggamma13 colocalizes with gustducin in taste receptor cells and mediates IP3 responses to bitter denatonium.	Pubmed	0.01581	1	0.0176	0.1993	1	7	GNB1
Pubmed	22543161	Transcription factor Olig2 defines subpopulations of retinal progenitor cells biased toward specific cell fates.	Pubmed	0.01581	1	0.0176	0.1993	1	7	CDKN1B
Pubmed	12488434	The forkhead transcription factor Foxo1 links insulin signaling to Pdx1 regulation of pancreatic beta cell growth.	Pubmed	0.01581	1	0.0176	0.1993	1	7	INSR
Pubmed	28775078	TLR2 Plays a Key Role in Platelet Hyperreactivity and Accelerated Thrombosis Associated With Hyperlipidemia.	Pubmed	0.01581	1	0.0176	0.1993	1	7	APOE
Pubmed	10391903	Gab2, a new pleckstrin homology domain-containing adapter protein, acts to uncouple signaling from ERK kinase to Elk-1.	Pubmed	0.01581	1	0.0176	0.1993	1	7	PTPN11
Pubmed	19863319	Expression of p53, p16INK4A, pRb, p21WAF1/CIP1, p27KIP1, cyclin D1, Ki-67 and HPV DNA in sinonasal endophytic Schneiderian (inverted) papilloma.	Pubmed	0.01581	1	0.0176	0.1993	1	7	CDK6
Pubmed	9178893	Cyclin D2 activates Cdk2 in preference to Cdk4 in human breast epithelial cells.	Pubmed	0.01581	1	0.0176	0.1993	1	7	CDK6
Pubmed	26506240	Growth-arrest-specific 7C protein inhibits tumor metastasis via the N-WASP/FAK/F-actin and hnRNP U/?-TrCP/?-catenin pathways in lung cancer.	Pubmed	0.01581	1	0.0176	0.1993	1	7	CTNNB1
Pubmed	8943344	A novel membrane glycoprotein, SHPS-1, that binds the SH2-domain-containing protein tyrosine phosphatase SHP-2 in response to mitogens and cell adhesion.	Pubmed	0.01581	1	0.0176	0.1993	1	7	PTPN11
Pubmed	19924827	Neurogenin1 expression in cell lineages of the cerebellar cortex in embryonic and postnatal mice.	Pubmed	0.01581	1	0.0176	0.1993	1	7	PAX2
Pubmed	25195104	Metabolic regulator LKB1 is crucial for Schwann cell-mediated axon maintenance.	Pubmed	0.01581	1	0.0176	0.1993	1	7	PTEN
Pubmed	21771816	Modulation of cell-cycle dynamics is required to regulate the number of cerebellar GABAergic interneurons and their rhythm of maturation.	Pubmed	0.01581	1	0.0176	0.1993	1	7	PAX2
Pubmed	27053111	Phospholipase C? Activates Nuclear Factor-?B Signaling by Causing Cytoplasmic Localization of Ribosomal S6 Kinase and Facilitating Its Phosphorylation of Inhibitor ?B in Colon Epithelial Cells.	Pubmed	0.01581	1	0.0176	0.1993	1	7	PLCE1
Pubmed	28716713	N-myc regulates growth and fiber cell differentiation in lens development.	Pubmed	0.01581	1	0.0176	0.1993	1	7	CDKN1B
Pubmed	7595098	Expression of mouse alpha-macroglobulins, lipoprotein receptor-related protein, LDL receptor, apolipoprotein E, and lipoprotein lipase in pregnancy.	Pubmed	0.01581	1	0.0176	0.1993	1	7	APOE
Pubmed	9286858	DAP-1, a novel protein that interacts with the guanylate kinase-like domains of hDLG and PSD-95.	Pubmed	0.01581	1	0.0176	0.1993	1	7	CTNNB1
Pubmed	1924386	A melanocyte-specific gene, Pmel 17, maps near the silver coat color locus on mouse chromosome 10 and is in a syntenic region on human chromosome 12.	Pubmed	0.01581	1	0.0176	0.1993	1	7	HMGA2
Pubmed	24927920	Kruppel-like factor 4 expression in osteoblasts represses osteoblast-dependent osteoclast maturation.	Pubmed	0.01581	1	0.0176	0.1993	1	7	FN1
Pubmed	17875931	Sox17 and Sox4 differentially regulate beta-catenin/T-cell factor activity and proliferation of colon carcinoma cells.	Pubmed	0.01581	1	0.0176	0.1993	1	7	CTNNB1
Pubmed	19598246	Notch-Hes1 pathway contributes to the cochlear prosensory formation potentially through the transcriptional down-regulation of p27Kip1.	Pubmed	0.01581	1	0.0176	0.1993	1	7	CDKN1B
Pubmed	22421045	Sox9 directs hypertrophic maturation and blocks osteoblast differentiation of growth plate chondrocytes.	Pubmed	0.01581	1	0.0176	0.1993	1	7	CTNNB1
Pubmed	15128924	Association of maternal histocompatibility at class II HLA loci with maternal microchimerism in the fetus.	Pubmed	0.01581	1	0.0176	0.1993	1	7	ACE
Pubmed	35703178	Hematopoietic stem cell regeneration through paracrine regulation of the Wnt5a/Prox1 signaling axis.	Pubmed	0.01581	1	0.0176	0.1993	1	7	CTNNB1
Pubmed	24553287	miR-142-3p balances proliferation and differentiation of mesenchymal cells during lung development.	Pubmed	0.01581	1	0.0176	0.1993	1	7	CTNNB1
Pubmed	28486109	Tumor-Residing Batf3 Dendritic Cells Are Required for Effector T Cell Trafficking and Adoptive T Cell Therapy.	Pubmed	0.01581	1	0.0176	0.1993	1	7	PTEN
Pubmed	25038041	p120-catenin-dependent junctional recruitment of Shroom3 is required for apical constriction during lens pit morphogenesis.	Pubmed	0.01581	1	0.0176	0.1993	1	7	CTNNB1
Pubmed	15846349	Sox2 is required for sensory organ development in the mammalian inner ear.	Pubmed	0.01581	1	0.0176	0.1993	1	7	CDKN1B
Pubmed	15381704	Protein kinase C isoforms differentially phosphorylate human choline acetyltransferase regulating its catalytic activity.	Pubmed	0.01581	1	0.0176	0.1993	1	7	PRKCZ
Pubmed	22116255	Loss of R-spondin1 and Foxl2 amplifies female-to-male sex reversal in XX mice.	Pubmed	0.01581	1	0.0176	0.1993	1	7	CTNNB1
Pubmed	25149538	?TrCP controls the lysosome-mediated degradation of CDK1, whose accumulation correlates with tumor malignancy.	Pubmed	0.01581	1	0.0176	0.1993	1	7	CTNNB1
Pubmed	26582204	The A-kinase Anchoring Protein GSKIP Regulates GSK3? Activity and Controls Palatal Shelf Fusion in Mice.	Pubmed	0.01581	1	0.0176	0.1993	1	7	CTNNB1
Pubmed	33478005	ABT-751 Induces Multiple Anticancer Effects in Urinary Bladder Urothelial Carcinoma-Derived Cells: Highlighting the Induction of Cytostasis through the Inhibition of	Pubmed	0.01581	1	0.0176	0.1993	1	7	CDKN1B
Pubmed	24924197	A transcription factor network specifying inhibitory versus excitatory neurons in the dorsal spinal cord.	Pubmed	0.01581	1	0.0176	0.1993	1	7	PAX2
Pubmed	9581762	CRIPT, a novel postsynaptic protein that binds to the third PDZ domain of PSD-95/SAP90.	Pubmed	0.01581	1	0.0176	0.1993	1	7	GRIN2B
Pubmed	25681586	Cardiac endothelial cells express Wilms' tumor-1: Wt1 expression in the developing, adult and infarcted heart.	Pubmed	0.01581	1	0.0176	0.1993	1	7	WT1
Pubmed	12203718	Fibroblast growth factor signaling regulates Dach1 expression during skeletal development.	Pubmed	0.01581	1	0.0176	0.1993	1	7	CDKN1B
Pubmed	11287610	Scaffolding protein Gab2 mediates differentiation signaling downstream of Fms receptor tyrosine kinase.	Pubmed	0.01581	1	0.0176	0.1993	1	7	PTPN11
Pubmed	15761148	Regulation of the polarity protein Par6 by TGFbeta receptors controls epithelial cell plasticity.	Pubmed	0.01581	1	0.0176	0.1993	1	7	PRKCZ
Pubmed	21472479	Dynamic expression of Lgr5, a Wnt target gene, in the developing and mature mouse cochlea.	Pubmed	0.01581	1	0.0176	0.1993	1	7	CDKN1B
Pubmed	21423204	Molecular and functional characteristics of ovarian surface epithelial cells transformed by KrasG12D and loss of Pten in a mouse model in vivo.	Pubmed	0.01581	1	0.0176	0.1993	1	7	PTEN
Pubmed	19364920	Inactivation of Chibby affects function of motile airway cilia.	Pubmed	0.01581	1	0.0176	0.1993	1	7	CTNNB1
Pubmed	19506579	A common variant in DRD3 gene is associated with risperidone-induced extrapyramidal symptoms.	Pubmed	0.01581	1	0.0176	0.1993	1	7	ACE
Pubmed	30604749	Structural insights into trans-histone regulation of H3K4 methylation by unique histone H4 binding of MLL3/4.	Pubmed	0.01581	1	0.0176	0.1993	1	7	KMT2D
Pubmed	18059035	Leptin and leptin receptor genotypes and colon cancer: gene-gene and gene-lifestyle interactions.	Pubmed	0.01581	1	0.0176	0.1993	1	7	VDR
Pubmed	11735228	Characterization of a mouse gene (Fbxw6) that encodes a homologue of Caenorhabditis elegans SEL-10.	Pubmed	0.01581	1	0.0176	0.1993	1	7	FBXW4
Pubmed	15342464	Dysregulation of ferroportin 1 interferes with spleen organogenesis in polycythaemia mice.	Pubmed	0.01581	1	0.0176	0.1993	1	7	WT1
Pubmed	18218901	NFAT binding and regulation of T cell activation by the cytoplasmic scaffolding Homer proteins.	Pubmed	0.01581	1	0.0176	0.1993	1	7	PPP3CA
Pubmed	7542371	Expression in mouse embryos and in adult mouse brain of three members of the amyloid precursor protein family, of the alpha-2-macroglobulin receptor/low density lipoprotein receptor-related protein and of its ligands apolipoprotein E, lipoprotein lipase, alpha-2-macroglobulin and the 40,000 molecular weight receptor-associated protein.	Pubmed	0.01581	1	0.0176	0.1993	1	7	APOE
Pubmed	20505078	The interferon-gamma-induced murine guanylate-binding protein-2 inhibits rac activation during cell spreading on fibronectin and after platelet-derived growth factor treatment: role for phosphatidylinositol 3-kinase.	Pubmed	0.01581	1	0.0176	0.1993	1	7	FN1
Pubmed	20159553	Swe1Wee1-dependent tyrosine phosphorylation of Hsp90 regulates distinct facets of chaperone function.	Pubmed	0.01581	1	0.0176	0.1993	1	7	RAF1
Pubmed	16025111	Regulation of NMDA receptor trafficking by amyloid-beta.	Pubmed	0.01581	1	0.0176	0.1993	1	7	GRIN2B
Pubmed	20723025	Platelet endothelial cell adhesion molecule-1 regulates collagen-stimulated platelet function by modulating the association of phosphatidylinositol 3-kinase with Grb-2-associated binding protein-1 and linker for activation of T cells.	Pubmed	0.01581	1	0.0176	0.1993	1	7	PTPN11
Pubmed	24381197	Independently specified Atoh1 domains define novel developmental compartments in rhombomere 1.	Pubmed	0.01581	1	0.0176	0.1993	1	7	FGFR1
Pubmed	24006258	Embryonic ablation of osteoblast Smad4 interrupts matrix synthesis in response to canonical Wnt signaling and causes an osteogenesis-imperfecta-like phenotype.	Pubmed	0.01581	1	0.0176	0.1993	1	7	LRP5
Pubmed	23722907	Immune cells control skin lymphatic electrolyte homeostasis and blood pressure.	Pubmed	0.01581	1	0.0176	0.1993	1	7	INSR
Pubmed	12947099	The cell cycle-regulated B-Myb transcription factor overcomes cyclin-dependent kinase inhibitory activity of p57(KIP2) by interacting with its cyclin-binding domain.	Pubmed	0.01581	1	0.0176	0.1993	1	7	CDKN1B
Pubmed	15065660	RAD51 localization and activation following DNA damage.	Pubmed	0.01581	1	0.0176	0.1993	1	7	RAD51C
Pubmed	16399075	Blocked acinar development, E-cadherin reduction, and intraepithelial neoplasia upon ablation of p120-catenin in the mouse salivary gland.	Pubmed	0.01581	1	0.0176	0.1993	1	7	CTNNB1
Pubmed	12095915	Pioglitazone improves the phenotype and molecular defects of a targeted Pkd1 mutant.	Pubmed	0.01581	1	0.0176	0.1993	1	7	CTNNB1
Pubmed	18062835	Novel insight in the association between salmonellosis or campylobacteriosis and chronic illness, and the role of host genetics in susceptibility to these diseases.	Pubmed	0.01581	1	0.0176	0.1993	1	7	VDR
Pubmed	36066360	The cAMP/PKA/CREB and TGF?/SMAD4 Pathways Regulate Stemness and Metastatic Potential in Colorectal Cancer Cells.	Pubmed	0.01581	1	0.0176	0.1993	1	7	CTNNB1
Pubmed	26670829	Mouse Models for the Dissection of CHD7 Functions in Eye Development and the Molecular Basis for Ocular Defects in CHARGE Syndrome.	Pubmed	0.01581	1	0.0176	0.1993	1	7	PAX2
Pubmed	25139855	Nuclear removal during terminal lens fiber cell differentiation requires CDK1 activity: appropriating mitosis-related nuclear disassembly.	Pubmed	0.01581	1	0.0176	0.1993	1	7	CDKN1B
Pubmed	14644469	The human immunodeficiency virus type-1 transcription factor Tat produces elevations in intracellular Ca2+ that require function of an N-methyl-D-aspartate receptor polyamine-sensitive site.	Pubmed	0.01581	1	0.0176	0.1993	1	7	GRIN2B
Pubmed	36477656	Epithelial TGF? engages growth-factor signalling to circumvent apoptosis and drive intestinal tumourigenesis with aggressive features.	Pubmed	0.01581	1	0.0176	0.1993	1	7	CTNNB1
Pubmed	10602502	Tob2, a novel anti-proliferative Tob/BTG1 family member, associates with a component of the CCR4 transcriptional regulatory complex capable of binding cyclin-dependent kinases.	Pubmed	0.01581	1	0.0176	0.1993	1	7	CDK6
Pubmed	12130776	Regulation of cerebral cortical size by control of cell cycle exit in neural precursors.	Pubmed	0.01581	1	0.0176	0.1993	1	7	CTNNB1
Pubmed	17954568	LPS-induced down-regulation of signal regulatory protein {alpha} contributes to innate immune activation in macrophages.	Pubmed	0.01581	1	0.0176	0.1993	1	7	PTPN11
Pubmed	9564038	Insulin regulates the dynamic balance between Ras and Rap1 signaling by coordinating the assembly states of the Grb2-SOS and CrkII-C3G complexes.	Pubmed	0.01581	1	0.0176	0.1993	1	7	RAF1
Pubmed	10433554	14-3-3Gamma interacts with and is phosphorylated by multiple protein kinase C isoforms in PDGF-stimulated human vascular smooth muscle cells.	Pubmed	0.01581	1	0.0176	0.1993	1	7	RAF1
Pubmed	19129496	Rb/Cdk2/Cdk4 triple mutant mice elicit an alternative mechanism for regulation of the G1/S transition.	Pubmed	0.01581	1	0.0176	0.1993	1	7	CDKN1B
Pubmed	18361427	Genetic variants in cell cycle control pathway confer susceptibility to bladder cancer.	Pubmed	0.01581	1	0.0176	0.1993	1	7	CDK6
Pubmed	23103168	The H3K27 demethylase JMJD3 is required for maintenance of the embryonic respiratory neuronal network, neonatal breathing, and survival.	Pubmed	0.01581	1	0.0176	0.1993	1	7	PAX2
Pubmed	8663016	Expression of caveolin-3 in skeletal, cardiac, and smooth muscle cells. Caveolin-3 is a component of the sarcolemma and co-fractionates with dystrophin and dystrophin-associated glycoproteins.	Pubmed	0.01581	1	0.0176	0.1993	1	7	GNB1
Pubmed	24501175	GPI-anchored protein complex, LY6K/TEX101, is required for sperm migration into the oviduct and male fertility in mice.	Pubmed	0.01581	1	0.0176	0.1993	1	7	ACE
Pubmed	20013655	Signalling molecules involved in mouse bladder smooth muscle cellular differentiation.	Pubmed	0.01581	1	0.0176	0.1993	1	7	MYH11
Pubmed	25453829	SRF regulates craniofacial development through selective recruitment of MRTF cofactors by PDGF signaling.	Pubmed	0.01581	1	0.0176	0.1993	1	7	FGFR1
Pubmed	22902295	Asymmetric segregation of the double-stranded RNA binding protein Staufen2 during mammalian neural stem cell divisions promotes lineage progression.	Pubmed	0.01581	1	0.0176	0.1993	1	7	CTNNB1
Pubmed	11747814	The membrane-anchored MMP inhibitor RECK is a key regulator of extracellular matrix integrity and angiogenesis.	Pubmed	0.01581	1	0.0176	0.1993	1	7	FN1
Pubmed	26283861	Disruption of eyelid and cornea morphogenesis by epithelial ?-catenin gain-of-function.	Pubmed	0.01581	1	0.0176	0.1993	1	7	CTNNB1
Pubmed	6099394	Plasma lipoproteins: apolipoprotein structure and function.	Pubmed	0.01581	1	0.0176	0.1993	1	7	APOE
Pubmed	22554936	GATA-4/-6 and HNF-1/-4 families of transcription factors control the transcriptional regulation of the murine Muc5ac mucin during stomach development and in epithelial cancer cells.	Pubmed	0.01581	1	0.0176	0.1993	1	7	HNF1A
Pubmed	16438943	NMDA-receptor proteins are upregulated in the hippocampus of postnatal heterozygous reeler mice.	Pubmed	0.01581	1	0.0176	0.1993	1	7	GRIN2B
Pubmed	21829167	Human UPF1 interacts with TPP1 and telomerase and sustains telomere leading-strand replication.	Pubmed	0.01581	1	0.0176	0.1993	1	7	TERT
Pubmed	24275659	The c-FLIPL cleavage product p43FLIP promotes activation of extracellular signal-regulated kinase (ERK), nuclear factor ?B (NF-?B), and caspase-8 and T cell survival.	Pubmed	0.01581	1	0.0176	0.1993	1	7	RAF1
Pubmed	15800651	3',5'-cyclic nucleotide phosphodiesterase 11A: localization in human tissues.	Pubmed	0.01581	1	0.0176	0.1993	1	7	PDE11A
Pubmed	27194944	Partial Müllerian Duct Retention in Smad4 Conditional Mutant Male Mice.	Pubmed	0.01581	1	0.0176	0.1993	1	7	CTNNB1
Pubmed	19005482	Association of drug metabolism gene polymorphisms with toxicities, graft-versus-host disease and survival after HLA-identical sibling hematopoietic stem cell transplantation for patients with leukemia.	Pubmed	0.01581	1	0.0176	0.1993	1	7	VDR
Pubmed	35530152	WSB1 regulates c-Myc expression through	Pubmed	0.01581	1	0.0176	0.1993	1	7	CTNNB1
Pubmed	25296022	Flattop regulates basal body docking and positioning in mono- and multiciliated cells.	Pubmed	0.01581	1	0.0176	0.1993	1	7	CTNNB1
Pubmed	25754147	Dose-dependent regulation of oligodendrocyte specification by ?-catenin signaling.	Pubmed	0.01581	1	0.0176	0.1993	1	7	CTNNB1
Pubmed	11483648	HIV-1 Tat through phosphorylation of NMDA receptors potentiates glutamate excitotoxicity.	Pubmed	0.01581	1	0.0176	0.1993	1	7	GRIN2B
Pubmed	29420258	Single-cell Wnt signaling niches maintain stemness of alveolar type 2 cells.	Pubmed	0.01581	1	0.0176	0.1993	1	7	CTNNB1
Pubmed	9334230	Type VI collagen anchors endothelial basement membranes by interacting with type IV collagen.	Pubmed	0.01581	1	0.0176	0.1993	1	7	FN1
Pubmed	28958330	Genetically Confirmed Familial Hypercholesterolemia in Patients With Acute Coronary Syndrome.	Pubmed	0.01581	1	0.0176	0.1993	1	7	APOE
Pubmed	20534768	OPG and RANK polymorphisms are both associated with cortical bone mineral density: findings from a metaanalysis of the Avon longitudinal study of parents and children and gothenburg osteoporosis and obesity determinants cohorts.	Pubmed	0.01581	1	0.0176	0.1993	1	7	LRP5
Pubmed	16772167	FGF as a target-derived chemoattractant for developing motor axons genetically programmed by the LIM code.	Pubmed	0.01581	1	0.0176	0.1993	1	7	FGFR1
Pubmed	32820720	?-catenin and ?-catenin are dispensable for T lymphocytes and AML leukemic stem cells.	Pubmed	0.01581	1	0.0176	0.1993	1	7	CTNNB1
Pubmed	18162508	Association of CDKAL1, IGF2BP2, CDKN2A/B, HHEX, SLC30A8, and KCNJ11 with susceptibility to type 2 diabetes in a Japanese population.	Pubmed	0.01581	1	0.0176	0.1993	1	7	KCNJ11
Pubmed	8959336	Activin and basic fibroblast growth factor regulate neurogenesis of murine embryonal carcinoma cells.	Pubmed	0.01581	1	0.0176	0.1993	1	7	FGFR1
Pubmed	18316368	Protein encoded by the Axin(Fu) allele effectively down-regulates Wnt signaling but exerts a dominant negative effect on c-Jun N-terminal kinase signaling.	Pubmed	0.01581	1	0.0176	0.1993	1	7	CTNNB1
Pubmed	22753496	JNK and PTEN cooperatively control the development of invasive adenocarcinoma of the prostate.	Pubmed	0.01581	1	0.0176	0.1993	1	7	PTEN
Pubmed	15254094	Subunit-specific regulation of NMDA receptor endocytosis.	Pubmed	0.01581	1	0.0176	0.1993	1	7	GRIN2B
Pubmed	16615274	[Association analysis of the essential hypertension susceptibility genes in adolescents: Kangwha study].	Pubmed	0.01581	1	0.0176	0.1993	1	7	ACE
Pubmed	23139255	Novel loci associated with PR interval in a genome-wide association study of 10 African American cohorts.	Pubmed	0.01581	1	0.0176	0.1993	1	7	ARHGAP24
Pubmed	16678815	Lef1 is required for the transition of Wnt signaling from mesenchymal to epithelial cells in the mouse embryonic mammary gland.	Pubmed	0.01581	1	0.0176	0.1993	1	7	CTNNB1
Pubmed	12937170	DNA damage-induced G2/M checkpoint in SV40 large T antigen-immortalized embryonic fibroblast cells requires SHP-2 tyrosine phosphatase.	Pubmed	0.01581	1	0.0176	0.1993	1	7	PTPN11
Pubmed	18772112	RUNX3 attenuates beta-catenin/T cell factors in intestinal tumorigenesis.	Pubmed	0.01581	1	0.0176	0.1993	1	7	CTNNB1
Pubmed	10482988	SHC and SHIP phosphorylation and interaction in response to activation of the FLT3 receptor.	Pubmed	0.01581	1	0.0176	0.1993	1	7	INSR
Pubmed	20979576	Identification of binding partners interacting with the ?1-N-propeptide of type V collagen.	Pubmed	0.01581	1	0.0176	0.1993	1	7	FN1
Pubmed	27695111	Constitutive Association of Tie1 and Tie2 with Endothelial Integrins is Functionally Modulated by Angiopoietin-1 and Fibronectin.	Pubmed	0.01581	1	0.0176	0.1993	1	7	FN1
Pubmed	17303584	Study of candidate genes affecting the progression of renal disease in autosomal dominant polycystic kidney disease type 1.	Pubmed	0.01581	1	0.0176	0.1993	1	7	ACE
Pubmed	16774918	Skp2 contains a novel cyclin A binding domain that directly protects cyclin A from inhibition by p27Kip1.	Pubmed	0.01581	1	0.0176	0.1993	1	7	CDKN1B
Pubmed	28130356	A Novel Human CAMK2A Mutation Disrupts Dendritic Morphology and Synaptic Transmission, and Causes ASD-Related Behaviors.	Pubmed	0.01581	1	0.0176	0.1993	1	7	GRIN2B
Pubmed	26718740	Activation of Toll-like receptor 7 regulates the expression of IFN-?1, p53, PTEN, VEGF, TIMP-1 and MMP-9 in pancreatic cancer cells.	Pubmed	0.01581	1	0.0176	0.1993	1	7	PTEN
Pubmed	28589929	Type-2 innate lymphoid cells control the development of atherosclerosis in mice.	Pubmed	0.01581	1	0.0176	0.1993	1	7	APOE
Pubmed	28589939	WASH maintains NKp46	Pubmed	0.01581	1	0.0176	0.1993	1	7	ARID1A
Pubmed	23068607	NDRG2 and PRA1 interact and synergistically inhibit T-cell factor/?-catenin signaling.	Pubmed	0.01581	1	0.0176	0.1993	1	7	CTNNB1
Pubmed	22535408	Nf1 limits epicardial derivative expansion by regulating epithelial to mesenchymal transition and proliferation.	Pubmed	0.01581	1	0.0176	0.1993	1	7	WT1
Pubmed	32553120	AP-2?/KCTD1 Control Distal Nephron Differentiation and Protect against Renal Fibrosis.	Pubmed	0.01581	1	0.0176	0.1993	1	7	CTNNB1
Pubmed	15254234	Nucleotide exchange factor ECT2 interacts with the polarity protein complex Par6/Par3/protein kinase Czeta (PKCzeta) and regulates PKCzeta activity.	Pubmed	0.01581	1	0.0176	0.1993	1	7	PRKCZ
Pubmed	15327768	Mechanism of phosphorylation-dependent binding of APC to beta-catenin and its role in beta-catenin degradation.	Pubmed	0.01581	1	0.0176	0.1993	1	7	CTNNB1
Pubmed	15327769	Crystal structure of a beta-catenin/APC complex reveals a critical role for APC phosphorylation in APC function.	Pubmed	0.01581	1	0.0176	0.1993	1	7	CTNNB1
Pubmed	22199277	Mutational screening of RET, HRAS, KRAS, NRAS, BRAF, AKT1, and CTNNB1 in medullary thyroid carcinoma.	Pubmed	0.01581	1	0.0176	0.1993	1	7	CTNNB1
Pubmed	11265645	Wnt signaling is required for thymocyte development and activates Tcf-1 mediated transcription.	Pubmed	0.01581	1	0.0176	0.1993	1	7	CTNNB1
Pubmed	22116950	Genetic variants and environmental factors associated with hormonal markers of ovarian reserve in Caucasian and African American women.	Pubmed	0.01581	1	0.0176	0.1993	1	7	GRIN2B
Pubmed	23740243	Activation of the transcription factor GLI1 by WNT signaling underlies the role of SULFATASE 2 as a regulator of tissue regeneration.	Pubmed	0.01581	1	0.0176	0.1993	1	7	CTNNB1
Pubmed	11997254	Inward rectifier K+ channel Kir2.3 is localized at the postsynaptic membrane of excitatory synapses.	Pubmed	0.01581	1	0.0176	0.1993	1	7	GRIN2B
Pubmed	9226037	Changing patterns of cell adhesion molecules during mouse pelage hair follicle development. 2. Follicle morphogenesis in the hair mutants, Tabby and downy.	Pubmed	0.01581	1	0.0176	0.1993	1	7	FN1
Pubmed	19005074	Loss of gamma-secretase function impairs endocytosis of lipoprotein particles and membrane cholesterol homeostasis.	Pubmed	0.01581	1	0.0176	0.1993	1	7	APOE
Pubmed	1685988	Hepatic nuclear factor 1 (HNF1) shows a wider distribution than products of its known target genes in developing mouse.	Pubmed	0.01581	1	0.0176	0.1993	1	7	HNF1A
Pubmed	35246514	Endothelial Unc5B controls blood-brain barrier integrity.	Pubmed	0.01581	1	0.0176	0.1993	1	7	CTNNB1
Pubmed	24207024	Repression of RNA polymerase I upon stress is caused by inhibition of RNA-dependent deacetylation of PAF53 by SIRT7.	Pubmed	0.01581	1	0.0176	0.1993	1	7	POLR1A
Pubmed	29334357	Differential requirements of androgen receptor in luminal progenitors during prostate regeneration and tumor initiation.	Pubmed	0.01581	1	0.0176	0.1993	1	7	PTEN
Pubmed	11123943	Low affinity Ca2+-binding sites of calcineurin B mediate conformational changes in calcineurin A.	Pubmed	0.01581	1	0.0176	0.1993	1	7	PPP3CA
Pubmed	34966794	Phosphoproteomic Analysis Reveals Downstream PKA Effectors of AKAP Cypher/ZASP in the Pathogenesis of Dilated Cardiomyopathy.	Pubmed	0.01581	1	0.0176	0.1993	1	7	CTNNB1
Pubmed	19056682	The extracellular domain of Lrp5/6 inhibits noncanonical Wnt signaling in vivo.	Pubmed	0.01581	1	0.0176	0.1993	1	7	LRP5
Pubmed	33328840	Wt1 Positive dB4 Neurons in the Hindbrain Are Crucial for Respiration.	Pubmed	0.01581	1	0.0176	0.1993	1	7	WT1
Pubmed	27228460	RFX1 maintains testis cord integrity by regulating the expression of Itga6 in male mouse embryos.	Pubmed	0.01581	1	0.0176	0.1993	1	7	WT1
Pubmed	10609087	Genetic dissection of gustatory sensitivity to bitterness (sucrose octaacetate) in mice.	Pubmed	0.01581	1	0.0176	0.1993	1	7	PLCB1
Pubmed	10022926	Functions of cyclin A1 in the cell cycle and its interactions with transcription factor E2F-1 and the Rb family of proteins.	Pubmed	0.01581	1	0.0176	0.1993	1	7	CDKN1B
Pubmed	17950287	Beta-catenin signaling contributes to stemness and regulates early differentiation in murine embryonic stem cells.	Pubmed	0.01581	1	0.0176	0.1993	1	7	CTNNB1
Pubmed	35483741	Noncanonical imprinting sustains embryonic development and restrains placental overgrowth.	Pubmed	0.01581	1	0.0176	0.1993	1	7	SMOC1
Pubmed	23029304	Wls is expressed in the epidermis and regulates embryonic hair follicle induction in mice.	Pubmed	0.01581	1	0.0176	0.1993	1	7	CTNNB1
Pubmed	9670010	Brain spectrin binding to the NMDA receptor is regulated by phosphorylation, calcium and calmodulin.	Pubmed	0.01581	1	0.0176	0.1993	1	7	GRIN2B
Pubmed	12000790	Axin-mediated CKI phosphorylation of beta-catenin at Ser 45: a molecular switch for the Wnt pathway.	Pubmed	0.01581	1	0.0176	0.1993	1	7	CTNNB1
Pubmed	23972596	Axin directs the amplification and differentiation of intermediate progenitors in the developing cerebral cortex.	Pubmed	0.01581	1	0.0176	0.1993	1	7	CTNNB1
Pubmed	19773259	Genome wide molecular analysis of minimally differentiated acute myeloid leukemia.	Pubmed	0.01581	1	0.0176	0.1993	1	7	PTPN11
Pubmed	28687614	Signal integration at the PI3K-p85-XBP1 hub endows coagulation protease activated protein C with insulin-like function.	Pubmed	0.01581	1	0.0176	0.1993	1	7	INSR
Pubmed	27333774	Sphingosine 1-phosphate receptor-1 in cardiomyocytes is required for normal cardiac development.	Pubmed	0.01581	1	0.0176	0.1993	1	7	FN1
Pubmed	9660791	A new tyrosine-phosphorylated 97-kDa adaptor protein mediates interleukin-2-induced association of SHP-2 with p85-phosphatidylinositol 3-kinase in human T lymphocytes.	Pubmed	0.01581	1	0.0176	0.1993	1	7	PTPN11
Pubmed	32482884	Organ of Corti size is governed by Yap/Tead-mediated progenitor self-renewal.	Pubmed	0.01581	1	0.0176	0.1993	1	7	CDKN1B
Pubmed	27145737	Dchs1-Fat4 regulation of polarized cell behaviours during skeletal morphogenesis.	Pubmed	0.01581	1	0.0176	0.1993	1	7	CTNNB1
Pubmed	11696658	Testing genetic susceptibility loci for alcoholic heart muscle disease.	Pubmed	0.01581	1	0.0176	0.1993	1	7	ACE
Pubmed	22833210	Rare mutations in N-methyl-D-aspartate glutamate receptors in autism spectrum disorders and schizophrenia.	Pubmed	0.01581	1	0.0176	0.1993	1	7	GRIN2B
Pubmed	20451256	A genome-wide association study of bipolar disorder in Norwegian individuals, followed by replication in Icelandic sample.	Pubmed	0.01581	1	0.0176	0.1993	1	7	FBN1
Pubmed	19653817	Defects in mesenchymal stem cell self-renewal and cell fate determination lead to an osteopenic phenotype in Bmi-1 null mice.	Pubmed	0.01581	1	0.0176	0.1993	1	7	CDKN1B
Pubmed	11802174	Absence of acetylcholinesterase at the neuromuscular junctions of perlecan-null mice.	Pubmed	0.01581	1	0.0176	0.1993	1	7	HSPG2
Pubmed	18039931	Endothelin-converting enzyme-1 regulates endosomal sorting of calcitonin receptor-like receptor and beta-arrestins.	Pubmed	0.01581	1	0.0176	0.1993	1	7	AGT
Pubmed	24072822	Mucus enhances gut homeostasis and oral tolerance by delivering immunoregulatory signals.	Pubmed	0.01581	1	0.0176	0.1993	1	7	CTNNB1
Pubmed	9501082	Mac-2 binding protein is a cell-adhesive protein of the extracellular matrix which self-assembles into ring-like structures and binds beta1 integrins, collagens and fibronectin.	Pubmed	0.01581	1	0.0176	0.1993	1	7	FN1
Pubmed	23945236	Schnurri-3 regulates ERK downstream of WNT signaling in osteoblasts.	Pubmed	0.01581	1	0.0176	0.1993	1	7	LRP5
Pubmed	10891500	Characterization and targeted disruption of murine Nup50, a p27(Kip1)-interacting component of the nuclear pore complex.	Pubmed	0.01581	1	0.0176	0.1993	1	7	CDKN1B
Pubmed	17535849	A unique and specific interaction between alphaT-catenin and plakophilin-2 in the area composita, the mixed-type junctional structure of cardiac intercalated discs.	Pubmed	0.01581	1	0.0176	0.1993	1	7	CTNNB1
Pubmed	27133954	Fibroblast Growth Factor 2 Modulates Hypothalamic Pituitary Axis Activity and Anxiety Behavior Through Glucocorticoid Receptors.	Pubmed	0.01581	1	0.0176	0.1993	1	7	FGFR1
Pubmed	35806430	G6PD Deficiency Is Crucial for Insulin Signaling Activation in Skeletal Muscle.	Pubmed	0.01581	1	0.0176	0.1993	1	7	INSR
Pubmed	17366625	Diversified expression patterns of autotaxin, a gene for phospholipid-generating enzyme during mouse and chicken development.	Pubmed	0.01581	1	0.0176	0.1993	1	7	PAX2
Pubmed	30555544	Small Heterodimer Partner Regulates Circadian Cytochromes p450 and Drug-Induced Hepatotoxicity.	Pubmed	0.01581	1	0.0176	0.1993	1	7	HNF1A
Pubmed	12215533	Molecular interaction and synergistic activation of a promoter by Six, Eya, and Dach proteins mediated through CREB binding protein.	Pubmed	0.01581	1	0.0176	0.1993	1	7	SIX5
Pubmed	24486017	Tyr phosphorylation of PDP1 toggles recruitment between ACAT1 and SIRT3 to regulate the pyruvate dehydrogenase complex.	Pubmed	0.01581	1	0.0176	0.1993	1	7	FGFR1
Pubmed	21991385	Adhesion protein VSIG1 is required for the proper differentiation of glandular gastric epithelia.	Pubmed	0.01581	1	0.0176	0.1993	1	7	CTNNB1
Pubmed	18823627	Association of lipoprotein lipase D9N polymorphism with myocardial infarction in type 2 diabetes: the genetics, outcomes, and lipids in type 2 diabetes (GOLD) study.	Pubmed	0.01581	1	0.0176	0.1993	1	7	APOE
Pubmed	16204248	TIS7 regulation of the beta-catenin/Tcf-4 target gene osteopontin (OPN) is histone deacetylase-dependent.	Pubmed	0.01581	1	0.0176	0.1993	1	7	CTNNB1
Pubmed	32246510	Lin28 reprograms inner ear glia to a neuronal fate.	Pubmed	0.01581	1	0.0176	0.1993	1	7	HMGA2
Pubmed	22414959	Missense substitutions associated with behavioural disturbances in Alzheimer's disease (AD).	Pubmed	0.01581	1	0.0176	0.1993	1	7	APOE
Pubmed	15673614	Wnt10b deficiency promotes coexpression of myogenic and adipogenic programs in myoblasts.	Pubmed	0.01581	1	0.0176	0.1993	1	7	CTNNB1
Pubmed	9232445	Fc gamma receptor type IIb induced recruitment of inositol and protein phosphatases to the signal transductory complex of human B-cell.	Pubmed	0.01581	1	0.0176	0.1993	1	7	PTPN11
Pubmed	15854776	CD14 receptor polymorphism and Alzheimer's disease risk.	Pubmed	0.01581	1	0.0176	0.1993	1	7	APOE
Pubmed	29551674	UTX Affects Neural Stem Cell Proliferation and Differentiation through PTEN Signaling.	Pubmed	0.01581	1	0.0176	0.1993	1	7	PTEN
Pubmed	12556519	Casein kinase I epsilon enhances the binding of Dvl-1 to Frat-1 and is essential for Wnt-3a-induced accumulation of beta-catenin.	Pubmed	0.01581	1	0.0176	0.1993	1	7	CTNNB1
Pubmed	23027125	HER2 stabilizes EGFR and itself by altering autophosphorylation patterns in a manner that overcomes regulatory mechanisms and promotes proliferative and transformation signaling.	Pubmed	0.01581	1	0.0176	0.1993	1	7	PTPN11
Pubmed	16156789	A client-binding site of Cdc37.	Pubmed	0.01581	1	0.0176	0.1993	1	7	RAF1
Pubmed	26769565	Endothelial primary cilia inhibit atherosclerosis.	Pubmed	0.01581	1	0.0176	0.1993	1	7	APOE
Pubmed	27578795	Ezh2 restricts the smooth muscle lineage during mouse lung mesothelial development.	Pubmed	0.01581	1	0.0176	0.1993	1	7	WT1
Pubmed	19223557	Conserved gene expression programs integrate mammalian prostate development and tumorigenesis.	Pubmed	0.01581	1	0.0176	0.1993	1	7	PTEN
Pubmed	19223551	The beta-catenin axis integrates multiple signals downstream from RET/papillary thyroid carcinoma leading to cell proliferation.	Pubmed	0.01581	1	0.0176	0.1993	1	7	CTNNB1
Pubmed	23737759	CDK4 T172 phosphorylation is central in a CDK7-dependent bidirectional CDK4/CDK2 interplay mediated by p21 phosphorylation at the restriction point.	Pubmed	0.01581	1	0.0176	0.1993	1	7	CDK6
Pubmed	15107502	Phactrs 1-4: A family of protein phosphatase 1 and actin regulatory proteins.	Pubmed	0.01581	1	0.0176	0.1993	1	7	PHACTR1
Pubmed	2173141	A mouse model of the aniridia-Wilms tumor deletion syndrome.	Pubmed	0.01581	1	0.0176	0.1993	1	7	WT1
Pubmed	22438823	Transcriptional control in cardiac progenitors: Tbx1 interacts with the BAF chromatin remodeling complex and regulates Wnt5a.	Pubmed	0.01581	1	0.0176	0.1993	1	7	CTNNB1
Pubmed	23786676	Id4 deficiency attenuates prostate development and promotes PIN-like lesions by regulating androgen receptor activity and expression of NKX3.1 and PTEN.	Pubmed	0.01581	1	0.0176	0.1993	1	7	PTEN
Pubmed	27902311	Ubiquitin ligase E6AP mediates nonproteolytic polyubiquitylation of ?-catenin independent of the E6 oncoprotein.	Pubmed	0.01581	1	0.0176	0.1993	1	7	CTNNB1
Pubmed	28926609	Developmental expression of membrane type 4-matrix metalloproteinase (Mt4-mmp/Mmp17) in the mouse embryo.	Pubmed	0.01581	1	0.0176	0.1993	1	7	WT1
Pubmed	26385183	Role of Asxl1 in kidney podocyte development via its interaction with Wtip.	Pubmed	0.01581	1	0.0176	0.1993	1	7	WT1
Pubmed	15998794	Notch1 modulates timing of G1-S progression by inducing SKP2 transcription and p27 Kip1 degradation.	Pubmed	0.01581	1	0.0176	0.1993	1	7	CDKN1B
Pubmed	12857724	Functional characterization of WNT7A signaling in PC12 cells: interaction with A FZD5 x LRP6 receptor complex and modulation by Dickkopf proteins.	Pubmed	0.01581	1	0.0176	0.1993	1	7	LRP5
Pubmed	29093270	Notch1 haploinsufficiency causes ascending aortic aneurysms in mice.	Pubmed	0.01581	1	0.0176	0.1993	1	7	FBN1
Pubmed	19754878	Ocular abnormalities in mice lacking the immunoglobulin superfamily member Cdo.	Pubmed	0.01581	1	0.0176	0.1993	1	7	PAX2
Pubmed	18536720	PTEN functions to 'prioritize' chemotactic cues and prevent 'distraction' in migrating neutrophils.	Pubmed	0.01581	1	0.0176	0.1993	1	7	PTEN
Pubmed	1689310	Tyrosine residues in bovine phospholipase C-gamma phosphorylated by the epidermal growth factor receptor in vitro.	Pubmed	0.01581	1	0.0176	0.1993	1	7	FGFR1
Pubmed	14636584	Phosphorylation-dependent paxillin-ERK association mediates hepatocyte growth factor-stimulated epithelial morphogenesis.	Pubmed	0.01581	1	0.0176	0.1993	1	7	RAF1
Pubmed	19727342	Gene expression in the mouse eye: an online resource for genetics using 103 strains of mice.	Pubmed	0.01581	1	0.0176	0.1993	1	7	GNB1
Pubmed	21670201	Wnt controls the transcriptional activity of Kaiso through CK1?-dependent phosphorylation of p120-catenin.	Pubmed	0.01581	1	0.0176	0.1993	1	7	CTNNB1
Pubmed	12821674	Calmodulin is a phospholipase C-beta interacting protein.	Pubmed	0.01581	1	0.0176	0.1993	1	7	PLCB1
Pubmed	26721396	EGFR phosphorylates FAM129B to promote Ras activation.	Pubmed	0.01581	1	0.0176	0.1993	1	7	RAF1
Pubmed	24882009	IKK? promotes intestinal tumorigenesis by limiting recruitment of M1-like polarized myeloid cells.	Pubmed	0.01581	1	0.0176	0.1993	1	7	CTNNB1
Pubmed	36890135	Functional interaction between Vangl2 and N-cadherin regulates planar cell polarization of the developing neural tube and cochlear sensory epithelium.	Pubmed	0.01581	1	0.0176	0.1993	1	7	CTNNB1
Pubmed	21167960	Tissue specific characterisation of Lim-kinase 1 expression during mouse embryogenesis.	Pubmed	0.01581	1	0.0176	0.1993	1	7	WT1
Pubmed	9405645	Conserved biological function between Pax-2 and Pax-5 in midbrain and cerebellum development: evidence from targeted mutations.	Pubmed	0.01581	1	0.0176	0.1993	1	7	PAX2
Pubmed	15120696	Polymorphisms of thrombophilic and vasoactive genes and severe preeclampsia: a pilot study.	Pubmed	0.01581	1	0.0176	0.1993	1	7	AGT
Pubmed	17428973	Short-term plasticity of kainate receptor-mediated EPSCs induced by NMDA receptors at hippocampal mossy fiber synapses.	Pubmed	0.01581	1	0.0176	0.1993	1	7	PPP3CA
Pubmed	12147342	Sequence determinants on the NR2A and NR2B subunits of NMDA receptor responsible for specificity of phosphorylation by CaMKII.	Pubmed	0.01581	1	0.0176	0.1993	1	7	GRIN2B
Pubmed	22510986	Functional interactions between Fat family cadherins in tissue morphogenesis and planar polarity.	Pubmed	0.01581	1	0.0176	0.1993	1	7	RERE
Pubmed	20371703	A novel bile acid-activated vitamin D receptor signaling in human hepatocytes.	Pubmed	0.01581	1	0.0176	0.1993	1	7	VDR
Pubmed	12629547	A polarity complex of mPar-6 and atypical PKC binds, phosphorylates and regulates mammalian Lgl.	Pubmed	0.01581	1	0.0176	0.1993	1	7	PRKCZ
Pubmed	28369449	Scribble1 plays an important role in the pathogenesis of neural tube defects through its mediating effect of Par-3 and Vangl1/2 localization.	Pubmed	0.01581	1	0.0176	0.1993	1	7	CTNNB1
Pubmed	34210974	Fluid flow-induced left-right asymmetric decay of Dand5 mRNA in the mouse embryo requires a Bicc1-Ccr4 RNA degradation complex.	Pubmed	0.01581	1	0.0176	0.1993	1	7	BICC1
Pubmed	9488663	Identification of Nore1 as a potential Ras effector.	Pubmed	0.01581	1	0.0176	0.1993	1	7	RAF1
Pubmed	30008323	EZH2-Mediated Primary Cilium Deconstruction Drives Metastatic Melanoma Formation.	Pubmed	0.01581	1	0.0176	0.1993	1	7	PTEN
Pubmed	11788587	Involvement of phosphatidylinositol 3-kinase, but not RalGDS, in TC21/R-Ras2-mediated transformation.	Pubmed	0.01581	1	0.0176	0.1993	1	7	RAF1
Pubmed	11847227	Functional overlap between retinitis pigmentosa 2 protein and the tubulin-specific chaperone cofactor C.	Pubmed	0.01581	1	0.0176	0.1993	1	7	ARL3
Pubmed	24688116	Genome-wide association meta-analysis of human longevity identifies a novel locus conferring survival beyond 90 years of age.	Pubmed	0.01581	1	0.0176	0.1993	1	7	APOE
Pubmed	1317321	Insulin-like growth factor II acts through an endogenous growth pathway regulated by imprinting in early mouse embryos.	Pubmed	0.01581	1	0.0176	0.1993	1	7	INSR
Pubmed	15528466	Transforming growth factor beta-SMAD2 signaling regulates aortic arch innervation and development.	Pubmed	0.01581	1	0.0176	0.1993	1	7	FN1
Pubmed	12808048	The protein tyrosine phosphatase Pez is a major phosphatase of adherens junctions and dephosphorylates beta-catenin.	Pubmed	0.01581	1	0.0176	0.1993	1	7	CTNNB1
Pubmed	17005174	Dishevelled proteins regulate cell adhesion in mouse blastocyst and serve to monitor changes in Wnt signaling.	Pubmed	0.01581	1	0.0176	0.1993	1	7	CTNNB1
Pubmed	15105372	Apaf1-dependent programmed cell death is required for inner ear morphogenesis and growth.	Pubmed	0.01581	1	0.0176	0.1993	1	7	PAX2
Pubmed	28683263	IGF1-Dependent Synaptic Plasticity of Mitral Cells in Olfactory Memory during Social Learning.	Pubmed	0.01581	1	0.0176	0.1993	1	7	INSR
Pubmed	10960788	Identification of a stromal cell type characterized by the secretion of a soluble integrin-binding protein, MFG-E8, in mouse early gonadogenesis.	Pubmed	0.01581	1	0.0176	0.1993	1	7	WT1
Pubmed	11438738	From hematopoiesis to neuropoiesis: evidence of overlapping genetic programs.	Pubmed	0.01581	1	0.0176	0.1993	1	7	HMGA2
Pubmed	18056971	Acute myocardial infarction and proinflammatory gene variants.	Pubmed	0.01581	1	0.0176	0.1993	1	7	APOE
Pubmed	23149936	Rad51 paralog complexes BCDX2 and CX3 act at different stages in the BRCA1-BRCA2-dependent homologous recombination pathway.	Pubmed	0.01581	1	0.0176	0.1993	1	7	RAD51C
Pubmed	23678366	Role of cellular iron and oxygen in the regulation of HIV-1 infection.	Pubmed	0.01581	1	0.0176	0.1993	1	7	CDKN1B
Pubmed	7588787	The myristoylated alanine-rich C-kinase substrate (MARCKS) is sequentially phosphorylated by conventional, novel and atypical isotypes of protein kinase C.	Pubmed	0.01581	1	0.0176	0.1993	1	7	PRKCZ
Pubmed	8853988	Expression and cell membrane localization of catenins during mouse preimplantation development.	Pubmed	0.01581	1	0.0176	0.1993	1	7	CTNNB1
Pubmed	10357815	Serum and glucocorticoid-inducible kinase (SGK) is a target of the PI 3-kinase-stimulated signaling pathway.	Pubmed	0.01581	1	0.0176	0.1993	1	7	PRKCZ
Pubmed	19075109	Alpha-E-catenin binds to dynamitin and regulates dynactin-mediated intracellular traffic.	Pubmed	0.01581	1	0.0176	0.1993	1	7	CTNNB1
Pubmed	19620969	A regulatory pathway involving Notch1/beta-catenin/Isl1 determines cardiac progenitor cell fate.	Pubmed	0.01581	1	0.0176	0.1993	1	7	CTNNB1
Pubmed	9464540	Interferon-induces expression of cyclin-dependent kinase-inhibitors p21WAF1 and p27Kip1 that prevent activation of cyclin-dependent kinase by CDK-activating kinase (CAK).	Pubmed	0.01581	1	0.0176	0.1993	1	7	CDKN1B
Pubmed	19051206	Autoreactive T-cell receptor (Vbeta/D/Jbeta) sequences in diabetes are homologous to insulin, glucagon, the insulin receptor, and the glucagon receptor.	Pubmed	0.01581	1	0.0176	0.1993	1	7	INSR
Pubmed	17318191	Bcr-Abl stabilizes beta-catenin in chronic myeloid leukemia through its tyrosine phosphorylation.	Pubmed	0.01581	1	0.0176	0.1993	1	7	CTNNB1
Pubmed	27650733	Repression of CMIP transcription by WT1 is relevant to podocyte health.	Pubmed	0.01581	1	0.0176	0.1993	1	7	WT1
Pubmed	24270891	Deubiquitylation and stabilization of PTEN by USP13.	Pubmed	0.01581	1	0.0176	0.1993	1	7	PTEN
Pubmed	12727872	Sumoylation is involved in beta-catenin-dependent activation of Tcf-4.	Pubmed	0.01581	1	0.0176	0.1993	1	7	CTNNB1
Pubmed	12052883	The cell adhesion molecule M-cadherin is not essential for muscle development and regeneration.	Pubmed	0.01581	1	0.0176	0.1993	1	7	CTNNB1
Pubmed	15201366	Association of IL-1 RN*2 allele and methionine synthase 2756 AA genotype with dementia severity of sporadic Alzheimer's disease.	Pubmed	0.01581	1	0.0176	0.1993	1	7	APOE
Pubmed	28213521	Signaling adaptor ShcD suppresses extracellular signal-regulated kinase (Erk) phosphorylation distal to the Ret and Trk neurotrophic receptors.	Pubmed	0.01581	1	0.0176	0.1993	1	7	PTPN11
Pubmed	17803355	Deletion of ultraconserved elements yields viable mice.	Pubmed	0.01581	1	0.0176	0.1993	1	7	WT1
Pubmed	21478865	Common architecture of nuclear receptor heterodimers on DNA direct repeat elements with different spacings.	Pubmed	0.01581	1	0.0176	0.1993	1	7	VDR
Pubmed	9694798	Opposite phenotypes of hypomorphic and Y766 phosphorylation site mutations reveal a function for Fgfr1 in anteroposterior patterning of mouse embryos.	Pubmed	0.01581	1	0.0176	0.1993	1	7	FGFR1
Pubmed	34273276	Specialized endothelial tip cells guide neuroretina vascularization and blood-retina-barrier formation.	Pubmed	0.01581	1	0.0176	0.1993	1	7	CTNNB1
Pubmed	21419342	Threonine 22 phosphorylation attenuates Hsp90 interaction with cochaperones and affects its chaperone activity.	Pubmed	0.01581	1	0.0176	0.1993	1	7	RAF1
Pubmed	25157181	Cdk4 and Cdk6 cooperate in counteracting the INK4 family of inhibitors during murine leukemogenesis.	Pubmed	0.01581	1	0.0176	0.1993	1	7	CDK6
Pubmed	36202974	The HASTER lncRNA promoter is a cis-acting transcriptional stabilizer of HNF1A.	Pubmed	0.01581	1	0.0176	0.1993	1	7	HNF1A
Pubmed	27882344	SLIT2/ROBO2 signaling pathway inhibits nonmuscle myosin IIA activity and destabilizes kidney podocyte adhesion.	Pubmed	0.01581	1	0.0176	0.1993	1	7	WT1
Pubmed	12691171	Genetic polymorphisms and lipoprotein responses to diets.	Pubmed	0.01581	1	0.0176	0.1993	1	7	APOE
Pubmed	12103442	Early onset of NMDA receptor GluR epsilon 1 (NR2A) expression and its abundant postsynaptic localization in developing motoneurons of the mouse hypoglossal nucleus.	Pubmed	0.01581	1	0.0176	0.1993	1	7	GRIN2B
Pubmed	35440116	Endothelial progenitor cells stimulate neonatal lung angiogenesis through FOXF1-mediated activation of BMP9/ACVRL1 signaling.	Pubmed	0.01581	1	0.0176	0.1993	1	7	FN1
Pubmed	30692207	A ZNRF3-dependent Wnt/?-catenin signaling gradient is required for adrenal homeostasis.	Pubmed	0.01581	1	0.0176	0.1993	1	7	CTNNB1
Pubmed	3242494	Mapping of mouse gamma crystallin genes on chromosome 1.	Pubmed	0.01581	1	0.0176	0.1993	1	7	FN1
Pubmed	21145943	The expression and roles of inhibitor of DNA binding helix-loop-helix proteins in the developing and adult mouse retina.	Pubmed	0.01581	1	0.0176	0.1993	1	7	CDKN1B
Pubmed	30932813	Beta-catenin signaling regulates barrier-specific gene expression in circumventricular organ and ocular vasculatures.	Pubmed	0.01581	1	0.0176	0.1993	1	7	CTNNB1
Pubmed	21855630	MMP-9 silencing regulates hTERT expression via ?1 integrin-mediated FAK signaling and induces senescence in glioma xenograft cells.	Pubmed	0.01581	1	0.0176	0.1993	1	7	TERT
Pubmed	31405951	A Novel Role for GATA3 in Mesangial Cells in Glomerular Development and Injury.	Pubmed	0.01581	1	0.0176	0.1993	1	7	WT1
Pubmed	8631904	Calcineurin binds the transcription factor NFAT1 and reversibly regulates its activity.	Pubmed	0.01581	1	0.0176	0.1993	1	7	PPP3CA
Pubmed	17188136	Patterns of expression of cell cycle/apoptosis genes along the spectrum of thyroid carcinoma progression.	Pubmed	0.01581	1	0.0176	0.1993	1	7	CDKN1B
Pubmed	36539615	Dynamics of DNA hydroxymethylation and methylation during mouse embryonic and germline development.	Pubmed	0.01581	1	0.0176	0.1993	1	7	WT1
Pubmed	15599946	The expression and regulation of ADAMTS-1, -4, -5, -9, and -15, and TIMP-3 by TGFbeta1 in prostate cells: relevance to the accumulation of versican.	Pubmed	0.01581	1	0.0176	0.1993	1	7	ADAMTS9
Pubmed	20503365	Prrxl1 is required for the generation of a subset of nociceptive glutamatergic superficial spinal dorsal horn neurons.	Pubmed	0.01581	1	0.0176	0.1993	1	7	PAX2
Pubmed	18467709	Genetically programmed biases in Th1 and Th2 immune responses modulate atherogenesis.	Pubmed	0.01581	1	0.0176	0.1993	1	7	APOE
Pubmed	12056906	Phosphorylation of p47phox sites by PKC alpha, beta II, delta, and zeta: effect on binding to p22phox and on NADPH oxidase activation.	Pubmed	0.01581	1	0.0176	0.1993	1	7	PRKCZ
Pubmed	26123589	Mouse models of thyroid cancer: A 2015 update.	Pubmed	0.01581	1	0.0176	0.1993	1	7	PTEN
Pubmed	21601656	Expression of Crip2, a LIM-domain-only protein, in the mouse cardiovascular system under physiological and pathological conditions.	Pubmed	0.01581	1	0.0176	0.1993	1	7	WT1
Pubmed	19237173	Bcl2 -938C/A polymorphism carries increased risk of biochemical recurrence after radical prostatectomy.	Pubmed	0.01581	1	0.0176	0.1993	1	7	PTEN
Pubmed	9920895	An additional region of coactivator GRIP1 required for interaction with the hormone-binding domains of a subset of nuclear receptors.	Pubmed	0.01581	1	0.0176	0.1993	1	7	VDR
Pubmed	1707031	Cloning of human hepatic nuclear factor 1 (HNF1) and chromosomal localization of its gene in man and mouse.	Pubmed	0.01581	1	0.0176	0.1993	1	7	HNF1A
Pubmed	20503375	Expression analysis of an evolutionarily conserved metallophosphodiesterase gene, Mpped1, in the normal and beta-catenin-deficient malformed dorsal telencephalon.	Pubmed	0.01581	1	0.0176	0.1993	1	7	CTNNB1
Pubmed	25774850	Characterization of pancreatic NMDA receptors as possible drug targets for diabetes treatment.	Pubmed	0.01581	1	0.0176	0.1993	1	7	KCNJ11
Pubmed	35238644	Activation of Rictor/mTORC2 signaling acts as a pivotal strategy to protect against sensorineural hearing loss.	Pubmed	0.01581	1	0.0176	0.1993	1	7	PTEN
Pubmed	23267846	Human immunodeficiency virus-1 protein Tat induces excitotoxic loss of presynaptic terminals in hippocampal cultures.	Pubmed	0.01581	1	0.0176	0.1993	1	7	GRIN2B
Pubmed	20179103	Active Mek2 as a regulatory scaffold that promotes Pin1 binding to BPGAP1 to suppress BPGAP1-induced acute Erk activation and cell migration.	Pubmed	0.01581	1	0.0176	0.1993	1	7	RAF1
Pubmed	19036954	Human immunodeficiency virus protein Tat induces synapse loss via a reversible process that is distinct from cell death.	Pubmed	0.01581	1	0.0176	0.1993	1	7	GRIN2B
Pubmed	22772757	Vascular smooth muscle cell Smad4 gene is important for mouse vascular development.	Pubmed	0.01581	1	0.0176	0.1993	1	7	MYH11
Pubmed	26519477	Spatial control of Shoc2-scaffold-mediated ERK1/2 signaling requires remodeling activity of the ATPase PSMC5.	Pubmed	0.01581	1	0.0176	0.1993	1	7	RAF1
Pubmed	29269398	MiR-184 expression is regulated by AMPK in pancreatic islets.	Pubmed	0.01581	1	0.0176	0.1993	1	7	PRKAG2
Pubmed	17634444	Direct evidence for the action of phosphatidylinositol (3,4,5)-trisphosphate-mediated signal transduction in the 2-cell mouse embryo.	Pubmed	0.01581	1	0.0176	0.1993	1	7	PLCB1
Pubmed	29272992	From Otic Induction to Hair Cell Production: Pax2	Pubmed	0.01581	1	0.0176	0.1993	1	7	PAX2
Pubmed	16431923	The nucleocapsid protein of severe acute respiratory syndrome-coronavirus inhibits the activity of cyclin-cyclin-dependent kinase complex and blocks S phase progression in mammalian cells.	Pubmed	0.01581	1	0.0176	0.1993	1	7	CDKN1B
Pubmed	22890011	Genome-wide association study indicates variants associated with insulin signaling and inflammation mediate lipoprotein responses to fenofibrate.	Pubmed	0.01581	1	0.0176	0.1993	1	7	JMJD1C
Pubmed	27918915	Beta-catenin and estrogen signaling collaborate to drive cyclin D1 expression in developing mouse prostate.	Pubmed	0.01581	1	0.0176	0.1993	1	7	CTNNB1
Pubmed	21336309	Oncogenic Ras abrogates MEK SUMOylation that suppresses the ERK pathway and cell transformation.	Pubmed	0.01581	1	0.0176	0.1993	1	7	RAF1
Pubmed	11404411	p27Kip1 and p57Kip2 regulate proliferation in distinct retinal progenitor cell populations.	Pubmed	0.01581	1	0.0176	0.1993	1	7	CDKN1B
Pubmed	17239631	FcgammaRIII-dependent inhibition of interferon-gamma responses mediates suppressive effects of intravenous immune globulin.	Pubmed	0.01581	1	0.0176	0.1993	1	7	PTPN11
Pubmed	19097191	Podoplanin deficient mice show a RhoA-related hypoplasia of the sinus venosus myocardium including the sinoatrial node.	Pubmed	0.01581	1	0.0176	0.1993	1	7	WT1
Pubmed	29461205	PTEN negatively regulates the cell lineage progression from NG2	Pubmed	0.01581	1	0.0176	0.1993	1	7	PTEN
Pubmed	29774127	PAF1 complex interactions with SETDB1 mediate promoter H3K9 methylation and transcriptional repression of	Pubmed	0.01581	1	0.0176	0.1993	1	7	CTNNB1
Pubmed	20444272	Gene polymorphisms against DNA damage induced by hydrogen peroxide in leukocytes of healthy humans through comet assay: a quasi-experimental study.	Pubmed	0.01581	1	0.0176	0.1993	1	7	ACE
Pubmed	9883582	Aphakia (ak), a mouse mutation affecting early eye development: fine mapping, consideration of candidate genes and altered Pax6 and Six3 gene expression pattern.	Pubmed	0.01581	1	0.0176	0.1993	1	7	PAX2
Pubmed	15695403	Retinoic acid inhibits the proliferative response induced by CD40 activation and interleukin-4 in mantle cell lymphoma.	Pubmed	0.01581	1	0.0176	0.1993	1	7	CDKN1B
Pubmed	12477808	Gris1, a new common integration site in Graffi murine leukemia virus-induced leukemias: overexpression of a truncated cyclin D2 due to alternative splicing.	Pubmed	0.01581	1	0.0176	0.1993	1	7	RAF1
Pubmed	18323857	NEDD8 acts as a 'molecular switch' defining the functional selectivity of VHL.	Pubmed	0.01581	1	0.0176	0.1993	1	7	FN1
Pubmed	19259132	Multilocus analysis of age-related macular degeneration.	Pubmed	0.01581	1	0.0176	0.1993	1	7	APOE
Pubmed	26363286	CCN1 Regulates Chondrocyte Maturation and Cartilage Development.	Pubmed	0.01581	1	0.0176	0.1993	1	7	CTNNB1
Pubmed	9799734	High cancer susceptibility and embryonic lethality associated with mutation of the PTEN tumor suppressor gene in mice.	Pubmed	0.01581	1	0.0176	0.1993	1	7	PTEN
Pubmed	20131355	Expression patterns of FGF receptors in the developing mammalian cochlea.	Pubmed	0.01581	1	0.0176	0.1993	1	7	FGFR1
Pubmed	10823831	Hypoxia inducible factor-alpha binding and ubiquitylation by the von Hippel-Lindau tumor suppressor protein.	Pubmed	0.01581	1	0.0176	0.1993	1	7	FN1
Pubmed	16522160	Role of smad- and wnt-dependent pathways in embryonic cardiac development.	Pubmed	0.01581	1	0.0176	0.1993	1	7	CTNNB1
Pubmed	30332632	The Lineage-Defining Transcription Factors SOX2 and NKX2-1 Determine Lung Cancer Cell Fate and Shape the Tumor Immune Microenvironment.	Pubmed	0.01581	1	0.0176	0.1993	1	7	PTEN
Pubmed	12414113	Neurotoxic effects of the human immunodeficiency virus type-1 transcription factor Tat require function of a polyamine sensitive-site on the N-methyl-D-aspartate receptor.	Pubmed	0.01581	1	0.0176	0.1993	1	7	GRIN2B
Pubmed	15695515	Interactions of multiple heparin binding growth factors with neuropilin-1 and potentiation of the activity of fibroblast growth factor-2.	Pubmed	0.01581	1	0.0176	0.1993	1	7	FGFR1
Pubmed	10499802	Cdk phosphorylation triggers sequential intramolecular interactions that progressively block Rb functions as cells move through G1.	Pubmed	0.01581	1	0.0176	0.1993	1	7	CDK6
Pubmed	12370829	The transmembrane receptor protein tyrosine phosphatase DEP1 interacts with p120(ctn).	Pubmed	0.01581	1	0.0176	0.1993	1	7	CTNNB1
Pubmed	14982882	Tyrosine kinase receptor RON functions downstream of the erythropoietin receptor to induce expansion of erythroid progenitors.	Pubmed	0.01581	1	0.0176	0.1993	1	7	PTPN11
Pubmed	15479741	Requirement of plakophilin 2 for heart morphogenesis and cardiac junction formation.	Pubmed	0.01581	1	0.0176	0.1993	1	7	CTNNB1
Pubmed	21865646	Foxo1 is required in mouse spermatogonial stem cells for their maintenance and the initiation of spermatogenesis.	Pubmed	0.01581	1	0.0176	0.1993	1	7	PTEN
Pubmed	15923619	Wnt7b activates canonical signaling in epithelial and vascular smooth muscle cells through interactions with Fzd1, Fzd10, and LRP5.	Pubmed	0.01581	1	0.0176	0.1993	1	7	LRP5
Pubmed	10749566	Bone morphogenetic protein 4 regulates the budding site and elongation of the mouse ureter.	Pubmed	0.01581	1	0.0176	0.1993	1	7	PAX2
Pubmed	29326158	Reciprocal Spatiotemporally Controlled Apoptosis Regulates Wolffian Duct Cloaca Fusion.	Pubmed	0.01581	1	0.0176	0.1993	1	7	PAX2
Pubmed	22495310	Inositol-1,4,5-trisphosphate receptor regulates hepatic gluconeogenesis in fasting and diabetes.	Pubmed	0.01581	1	0.0176	0.1993	1	7	PPP3CA
Pubmed	23676495	Apolipoproteins E and AV mediate lipoprotein clearance by hepatic proteoglycans.	Pubmed	0.01581	1	0.0176	0.1993	1	7	APOE
Pubmed	12040017	Mouse mammary epithelial cells express the Na-K-Cl cotransporter, NKCC1: characterization, localization, and involvement in ductal development and morphogenesis.	Pubmed	0.01581	1	0.0176	0.1993	1	7	CTNNB1
Pubmed	30836272	RAD51D splice variants and cancer-associated mutations reveal XRCC2 interaction to be critical for homologous recombination.	Pubmed	0.01581	1	0.0176	0.1993	1	7	RAD51C
Pubmed	22015719	The tyrosine phosphatase Shp2 acts downstream of GDNF/Ret in branching morphogenesis of the developing mouse kidney.	Pubmed	0.01581	1	0.0176	0.1993	1	7	PTPN11
Pubmed	22519731	IQGAP1 mediates the disruption of adherens junctions to promote Escherichia coli K1 invasion of brain endothelial cells.	Pubmed	0.01581	1	0.0176	0.1993	1	7	CTNNB1
Pubmed	9472014	Expression of NPAT, a novel substrate of cyclin E-CDK2, promotes S-phase entry.	Pubmed	0.01581	1	0.0176	0.1993	1	7	CDKN1B
Pubmed	23760271	Low density lipoprotein receptor-related protein 1 (LRP1) modulates N-methyl-D-aspartate (NMDA) receptor-dependent intracellular signaling and NMDA-induced regulation of postsynaptic protein complexes.	Pubmed	0.01581	1	0.0176	0.1993	1	7	GRIN2B
Pubmed	9858678	Role of integrins in mouse eyelid development: studies in normal embryos and embryos in which there is a failure of eyelid fusion.	Pubmed	0.01581	1	0.0176	0.1993	1	7	FN1
Pubmed	12060722	TRAF6-deficient mice display hypohidrotic ectodermal dysplasia.	Pubmed	0.01581	1	0.0176	0.1993	1	7	CTNNB1
Pubmed	20109103	Evaluation of gene polymorphisms in exercise-induced oxidative stress and damage.	Pubmed	0.01581	1	0.0176	0.1993	1	7	ACE
Pubmed	23444350	A membrane-associated ?-catenin/Oct4 complex correlates with ground-state pluripotency in mouse embryonic stem cells.	Pubmed	0.01581	1	0.0176	0.1993	1	7	CTNNB1
Pubmed	25751063	A versatile modular vector system for rapid combinatorial mammalian genetics.	Pubmed	0.01581	1	0.0176	0.1993	1	7	PTEN
Pubmed	25910078	R-spondin 1/dickkopf-1/beta-catenin machinery is involved in testicular embryonic angiogenesis.	Pubmed	0.01581	1	0.0176	0.1993	1	7	CTNNB1
Pubmed	19422651	Does the polygenic profile determine the potential for becoming a world-class athlete? Insights from the sport of rowing.	Pubmed	0.01581	1	0.0176	0.1993	1	7	ACE
Pubmed	27633992	Emergence of dorsal-ventral polarity in ESC-derived retinal tissue.	Pubmed	0.01581	1	0.0176	0.1993	1	7	PAX2
Pubmed	28292896	Loss of LMOD1 impairs smooth muscle cytocontractility and causes megacystis microcolon intestinal hypoperistalsis syndrome in humans and mice.	Pubmed	0.01581	1	0.0176	0.1993	1	7	MYH11
Pubmed	19505455	BMP7 and SHH regulate Pax2 in mouse retinal astrocytes by relieving TLX repression.	Pubmed	0.01581	1	0.0176	0.1993	1	7	PAX2
Pubmed	16126904	Crooked tail (Cd) model of human folate-responsive neural tube defects is mutated in Wnt coreceptor lipoprotein receptor-related protein 6.	Pubmed	0.01581	1	0.0176	0.1993	1	7	CTNNB1
Pubmed	23481413	Heterochronic misexpression of Ascl1 in the Atoh7 retinal cell lineage blocks cell cycle exit.	Pubmed	0.01581	1	0.0176	0.1993	1	7	CDKN1B
Pubmed	29107072	Ectopic Phosphorylated Creb Marks Dedifferentiated Proximal Tubules in Cystic Kidney Disease.	Pubmed	0.01581	1	0.0176	0.1993	1	7	PAX2
Pubmed	20185686	CKAMP44: a brain-specific protein attenuating short-term synaptic plasticity in the dentate gyrus.	Pubmed	0.01581	1	0.0176	0.1993	1	7	GRIN2B
Pubmed	14706453	Molecular cloning, chromosomal mapping, and characteristic expression in tooth organ of rat and mouse Krox-25.	Pubmed	0.01581	1	0.0176	0.1993	1	7	RAF1
Pubmed	27329220	Polycomb repressive complex 2 regulates skeletal growth by suppressing Wnt and TGF-? signalling.	Pubmed	0.01581	1	0.0176	0.1993	1	7	CTNNB1
Pubmed	8951055	Pax2 contributes to inner ear patterning and optic nerve trajectory.	Pubmed	0.01581	1	0.0176	0.1993	1	7	PAX2
Pubmed	15367660	Early embryonic death in mice lacking the beta-catenin-binding protein Duplin.	Pubmed	0.01581	1	0.0176	0.1993	1	7	CTNNB1
Pubmed	18313384	Atypical protein kinase C regulates dual pathways for degradation of the oncogenic coactivator SRC-3/AIB1.	Pubmed	0.01581	1	0.0176	0.1993	1	7	PRKCZ
Pubmed	26453897	Loss of Notch2 and Notch3 in vascular smooth muscle causes patent ductus arteriosus.	Pubmed	0.01581	1	0.0176	0.1993	1	7	MYH11
Pubmed	24469828	The Fanconi anemia pathway has a dual function in Dickkopf-1 transcriptional repression.	Pubmed	0.01581	1	0.0176	0.1993	1	7	CTNNB1
Pubmed	11832424	Altered regulation of SHP-2 and PTP 1B tyrosine phosphatases in cystic kidneys from bcl-2 -/- mice.	Pubmed	0.01581	1	0.0176	0.1993	1	7	PTPN11
Pubmed	21990313	Elevated GH/IGF-I, due to somatotrope-specific loss of both IGF-I and insulin receptors, alters glucose homeostasis and insulin sensitivity in a diet-dependent manner.	Pubmed	0.01581	1	0.0176	0.1993	1	7	INSR
Pubmed	19141585	Rare germline mutations in cyclin-dependent kinase inhibitor genes in multiple endocrine neoplasia type 1 and related states.	Pubmed	0.01581	1	0.0176	0.1993	1	7	CDKN1B
Pubmed	27728805	N-Myc Induces an EZH2-Mediated Transcriptional Program Driving Neuroendocrine Prostate Cancer.	Pubmed	0.01581	1	0.0176	0.1993	1	7	PTEN
Pubmed	10806215	Endogenous protein kinase CK2 participates in Wnt signaling in mammary epithelial cells.	Pubmed	0.01581	1	0.0176	0.1993	1	7	CTNNB1
Pubmed	8879209	Structure and function of Cas-L, a 105-kD Crk-associated substrate-related protein that is involved in beta 1 integrin-mediated signaling in lymphocytes.	Pubmed	0.01581	1	0.0176	0.1993	1	7	PTPN11
Pubmed	23395168	MicroRNA-133 controls brown adipose determination in skeletal muscle satellite cells by targeting Prdm16.	Pubmed	0.01581	1	0.0176	0.1993	1	7	PRDM16
Pubmed	23540691	Reversible disruption of mSWI/SNF (BAF) complexes by the SS18-SSX oncogenic fusion in synovial sarcoma.	Pubmed	0.01581	1	0.0176	0.1993	1	7	ARID1A
Pubmed	19556892	Regulated expression of cofilin and the consequent regulation of p27(kip1) are essential for G(1) phase progression.	Pubmed	0.01581	1	0.0176	0.1993	1	7	CDKN1B
Pubmed	18337405	Synaptic function for the Nogo-66 receptor NgR1: regulation of dendritic spine morphology and activity-dependent synaptic strength.	Pubmed	0.01581	1	0.0176	0.1993	1	7	FGFR1
Pubmed	26620760	PI3 Kinase and FOXO1 Transcription Factor Activity Differentially Control B Cells in the Germinal Center Light and Dark Zones.	Pubmed	0.01581	1	0.0176	0.1993	1	7	PTEN
Pubmed	18193045	Common variants in the GDF5-UQCC region are associated with variation in human height.	Pubmed	0.01581	1	0.0176	0.1993	1	7	HMGA2
Pubmed	19723622	Activator of G protein signaling 8 (AGS8) is required for hypoxia-induced apoptosis of cardiomyocytes: role of G betagamma and connexin 43 (CX43).	Pubmed	0.01581	1	0.0176	0.1993	1	7	GNB1
Pubmed	11966948	Polymorphism in alcohol-metabolizing enzymes, glutathione S-transferases and apolipoprotein E and susceptibility to alcohol-induced cirrhosis and chronic pancreatitis.	Pubmed	0.01581	1	0.0176	0.1993	1	7	APOE
Pubmed	18602626	Mechanisms of TGFbeta inhibition of LUNG endodermal morphogenesis: the role of TbetaRII, Smads, Nkx2.1 and Pten.	Pubmed	0.01581	1	0.0176	0.1993	1	7	PTEN
Pubmed	20570943	Endothelial alpha5 and alphav integrins cooperate in remodeling of the vasculature during development.	Pubmed	0.01581	1	0.0176	0.1993	1	7	FN1
Pubmed	25547115	Poly-ADP ribosylation of PTEN by tankyrases promotes PTEN degradation and tumor growth.	Pubmed	0.01581	1	0.0176	0.1993	1	7	PTEN
Pubmed	17409236	Telomere protection mechanisms change during neurogenesis and neuronal maturation: newly generated neurons are hypersensitive to telomere and DNA damage.	Pubmed	0.01581	1	0.0176	0.1993	1	7	TERT
Pubmed	35321392	Macrophage Paired Immunoglobulin-Like Receptor B Deficiency Promotes Peripheral Atherosclerosis in Apolipoprotein E-Deficient Mice.	Pubmed	0.01581	1	0.0176	0.1993	1	7	APOE
Pubmed	14643015	Ontogenesis and regulation of cholesterol metabolism in the central nervous system of the mouse.	Pubmed	0.01581	1	0.0176	0.1993	1	7	APOE
Pubmed	12900400	Enhanced expression of L-type Cav1.3 calcium channels in murine embryonic hearts from Cav1.2-deficient mice.	Pubmed	0.01581	1	0.0176	0.1993	1	7	CACNA1D
Pubmed	15499560	Partially overlapping expression of Gata2 and Gata3 during inner ear development.	Pubmed	0.01581	1	0.0176	0.1993	1	7	PAX2
Pubmed	19228875	A-beta-subtype of ketosis-prone diabetes is not predominantly a monogenic diabetic syndrome.	Pubmed	0.01581	1	0.0176	0.1993	1	7	HNF1A
Pubmed	8001822	fgfr-1 is required for embryonic growth and mesodermal patterning during mouse gastrulation.	Pubmed	0.01581	1	0.0176	0.1993	1	7	FGFR1
Pubmed	12444928	The adapter protein APS associates with the multifunctional docking sites Tyr-568 and Tyr-936 in c-Kit.	Pubmed	0.01581	1	0.0176	0.1993	1	7	PTPN11
Pubmed	16364283	Hex homeobox gene controls the transition of the endoderm to a pseudostratified, cell emergent epithelium for liver bud development.	Pubmed	0.01581	1	0.0176	0.1993	1	7	CTNNB1
Pubmed	28196692	SHISA6 Confers Resistance to Differentiation-Promoting Wnt/?-Catenin Signaling in Mouse Spermatogenic Stem Cells.	Pubmed	0.01581	1	0.0176	0.1993	1	7	CTNNB1
Pubmed	12468767	Cryptogenic stroke in relation to genetic variation in clotting factors and other genetic polymorphisms among young men and women.	Pubmed	0.01581	1	0.0176	0.1993	1	7	ACE
Pubmed	11470817	Regulation of limb patterning by extracellular microfibrils.	Pubmed	0.01581	1	0.0176	0.1993	1	7	FBN1
Pubmed	22085962	An ARL3-UNC119-RP2 GTPase cycle targets myristoylated NPHP3 to the primary cilium.	Pubmed	0.01581	1	0.0176	0.1993	1	7	ARL3
Pubmed	15764642	Additive effects of the PPARgamma, APOE, and FABP-2 genes in increasing daylong triglycerides of normolipidemic women to concentrations comparable to those in men.	Pubmed	0.01581	1	0.0176	0.1993	1	7	APOE
Pubmed	12417018	Phosphorylation and regulation of beta-catenin by casein kinase I epsilon.	Pubmed	0.01581	1	0.0176	0.1993	1	7	CTNNB1
Pubmed	19407222	Selective inhibition of prostaglandin E2 receptors EP2 and EP4 induces apoptosis of human endometriotic cells through suppression of ERK1/2, AKT, NFkappaB, and beta-catenin pathways and activation of intrinsic apoptotic mechanisms.	Pubmed	0.01581	1	0.0176	0.1993	1	7	CTNNB1
Pubmed	26837596	Epidermal ?-catenin activation remodels the dermis via paracrine signalling to distinct fibroblast lineages.	Pubmed	0.01581	1	0.0176	0.1993	1	7	CTNNB1
Pubmed	23529931	Endothelial RAF1/ERK activation regulates arterial morphogenesis.	Pubmed	0.01581	1	0.0176	0.1993	1	7	RAF1
Pubmed	8678985	A high-resolution linkage map of the tight skin 2 (Tsk2) locus: a mouse model for scleroderma (SSc) and other cutaneous fibrotic diseases.	Pubmed	0.01581	1	0.0176	0.1993	1	7	FN1
Pubmed	11526121	beta 1-adrenergic receptor association with the synaptic scaffolding protein membrane-associated guanylate kinase inverted-2 (MAGI-2). Differential regulation of receptor internalization by MAGI-2 and PSD-95.	Pubmed	0.01581	1	0.0176	0.1993	1	7	CTNNB1
Pubmed	7569905	Domain interaction between NMDA receptor subunits and the postsynaptic density protein PSD-95.	Pubmed	0.01581	1	0.0176	0.1993	1	7	GRIN2B
Pubmed	28280206	Mutation of a nucleosome compaction region disrupts Polycomb-mediated axial patterning.	Pubmed	0.01581	1	0.0176	0.1993	1	7	WT1
Pubmed	27256716	Tenascin-C drives persistence of organ fibrosis.	Pubmed	0.01581	1	0.0176	0.1993	1	7	FBN1
Pubmed	14704188	Detection of new quantitative trait Loci for susceptibility to transmissible spongiform encephalopathies in mice.	Pubmed	0.01581	1	0.0176	0.1993	1	7	APOE
Pubmed	28831020	Niche-derived laminin-511 promotes midbrain dopaminergic neuron survival and differentiation through YAP.	Pubmed	0.01581	1	0.0176	0.1993	1	7	PTEN
Pubmed	15619620	Bcl-2 expression suppresses mismatch repair activity through inhibition of E2F transcriptional activity.	Pubmed	0.01581	1	0.0176	0.1993	1	7	CDKN1B
Pubmed	23948297	A kinase-independent function of CDK6 links the cell cycle to tumor angiogenesis.	Pubmed	0.01581	1	0.0176	0.1993	1	7	CDK6
Pubmed	23273220	Spatial and temporal analysis of extracellular matrix proteins in the developing murine heart: a blueprint for regeneration.	Pubmed	0.01581	1	0.0176	0.1993	1	7	FN1
Pubmed	23454480	Aberrant Wnt signalling and cellular over-proliferation in a novel mouse model of Meckel-Gruber syndrome.	Pubmed	0.01581	1	0.0176	0.1993	1	7	CTNNB1
Pubmed	33000527	Tau knockout exacerbates degeneration of parvalbumin-positive neurons in substantia nigra pars reticulata in Parkinson's disease-related ?-synuclein A53T mice.	Pubmed	0.01581	1	0.0176	0.1993	1	7	GRIN2B
Pubmed	11891225	Laminin-10/11 and fibronectin differentially prevent apoptosis induced by serum removal via phosphatidylinositol 3-kinase/Akt- and MEK1/ERK-dependent pathways.	Pubmed	0.01581	1	0.0176	0.1993	1	7	FN1
Pubmed	22940423	HIV immune complexes prevent excitotoxicity by interaction with NMDA receptors.	Pubmed	0.01581	1	0.0176	0.1993	1	7	GRIN2B
Pubmed	20301424	Polycystic Kidney Disease, Autosomal Dominant	Pubmed	0.01581	1	0.0176	0.1993	1	7	ALG9
Pubmed	14716020	Instructive role of Wnt/beta-catenin in sensory fate specification in neural crest stem cells.	Pubmed	0.01581	1	0.0176	0.1993	1	7	CTNNB1
Pubmed	10481074	A GSK3-binding peptide from FRAT1 selectively inhibits the GSK3-catalysed phosphorylation of axin and beta-catenin.	Pubmed	0.01581	1	0.0176	0.1993	1	7	CTNNB1
Pubmed	8798654	Differential effects of the integrins alpha9beta1, alphavbeta3, and alphavbeta6 on cell proliferative responses to tenascin. Roles of the beta subunit extracellular and cytoplasmic domains.	Pubmed	0.01581	1	0.0176	0.1993	1	7	FN1
Pubmed	26982032	MKS5 and CEP290 Dependent Assembly Pathway of the Ciliary Transition Zone.	Pubmed	0.01581	1	0.0176	0.1993	1	7	TCTN1
Pubmed	19243221	Neto1 is a novel CUB-domain NMDA receptor-interacting protein required for synaptic plasticity and learning.	Pubmed	0.01581	1	0.0176	0.1993	1	7	GRIN2B
Pubmed	19160489	The adaptor protein of the anaphase promoting complex Cdh1 is essential in maintaining replicative lifespan and in learning and memory.	Pubmed	0.01581	1	0.0176	0.1993	1	7	CDKN1B
Pubmed	19884647	Air pollution, obesity, genes and cellular adhesion molecules.	Pubmed	0.01581	1	0.0176	0.1993	1	7	APOE
Pubmed	18570873	mTOR-raptor binds and activates SGK1 to regulate p27 phosphorylation.	Pubmed	0.01581	1	0.0176	0.1993	1	7	CDKN1B
Pubmed	20643727	Prevalence and complications of single-gene and chromosomal disorders in craniosynostosis.	Pubmed	0.01581	1	0.0176	0.1993	1	7	FGFR1
Pubmed	10625539	The mammalian Odz gene family: homologs of a Drosophila pair-rule gene with expression implying distinct yet overlapping developmental roles.	Pubmed	0.01581	1	0.0176	0.1993	1	7	PAX2
Pubmed	34818545	The asymmetric Pitx2 gene regulates gut muscular-lacteal development and protects against fatty liver disease.	Pubmed	0.01581	1	0.0176	0.1993	1	7	MYH11
Pubmed	31291551	PTEN? regulates endocytosis and modulates olfactory function.	Pubmed	0.01581	1	0.0176	0.1993	1	7	PTEN
Pubmed	29046360	A ERK/RSK-mediated negative feedback loop regulates M-CSF-evoked PI3K/AKT activation in macrophages.	Pubmed	0.01581	1	0.0176	0.1993	1	7	PTPN11
Pubmed	23995757	Regulation of transcription by the MLL2 complex and MLL complex-associated AKAP95.	Pubmed	0.01581	1	0.0176	0.1993	1	7	KMT2D
Pubmed	28008308	The Protective Role of microRNA-200c in Alzheimer's Disease Pathologies Is Induced by Beta Amyloid-Triggered Endoplasmic Reticulum Stress.	Pubmed	0.01581	1	0.0176	0.1993	1	7	PTEN
Pubmed	15377789	Premature aggregation of type IV collagen and early lethality in lysyl hydroxylase 3 null mice.	Pubmed	0.01581	1	0.0176	0.1993	1	7	HSPG2
Pubmed	10698692	Characterization of AMP-activated protein kinase gamma-subunit isoforms and their role in AMP binding.	Pubmed	0.01581	1	0.0176	0.1993	1	7	PRKAG2
Pubmed	1701096	Expression of genes for insulin and insulin-like growth factors and receptors in early postimplantation mouse embryos and embryonal carcinoma cells.	Pubmed	0.01581	1	0.0176	0.1993	1	7	INSR
Pubmed	10922060	The junctional multidomain protein AF-6 is a binding partner of the Rap1A GTPase and associates with the actin cytoskeletal regulator profilin.	Pubmed	0.01581	1	0.0176	0.1993	1	7	RAF1
Pubmed	10395190	Genes involved in animal models of obesity and anorexia.	Pubmed	0.01581	1	0.0176	0.1993	1	7	HMGA2
Pubmed	21945624	Region- and cell type-selective expression of the evolutionarily conserved Nolz-1/zfp503 gene in the developing mouse hindbrain.	Pubmed	0.01581	1	0.0176	0.1993	1	7	PAX2
Pubmed	18592162	A study of the proliferating activity in lens epithelium and the identification of tissue-type stem cells.	Pubmed	0.01581	1	0.0176	0.1993	1	7	CDKN1B
Pubmed	4345202	Interchange of apolipoproteins between chylomicrons and high density lipoproteins during alimentary lipemia in man.	Pubmed	0.01581	1	0.0176	0.1993	1	7	APOE
Pubmed	19112177	Histidine triad nucleotide-binding protein 1 up-regulates cellular levels of p27KIP1 by targeting ScfSKP2 ubiquitin ligase and Src.	Pubmed	0.01581	1	0.0176	0.1993	1	7	CDKN1B
Pubmed	21558424	Synaptic dysfunction and abnormal behaviors in mice lacking major isoforms of Shank3.	Pubmed	0.01581	1	0.0176	0.1993	1	7	GRIN2B
Pubmed	15831156	Analysis of prothrombotic mutations and polymorphisms in children who developed thrombosis in the perioperative period of congenital cardiac surgery.	Pubmed	0.01581	1	0.0176	0.1993	1	7	ACE
Pubmed	11278756	Ski-interacting protein interacts with Smad proteins to augment transforming growth factor-beta-dependent transcription.	Pubmed	0.01581	1	0.0176	0.1993	1	7	VDR
Pubmed	18462949	Ric-8B interacts with G alpha olf and G gamma 13 and co-localizes with G alpha olf, G beta 1 and G gamma 13 in the cilia of olfactory sensory neurons.	Pubmed	0.01581	1	0.0176	0.1993	1	7	GNB1
Pubmed	12963725	p57KIP2 modulates stress-activated signaling by inhibiting c-Jun NH2-terminal kinase/stress-activated protein Kinase.	Pubmed	0.01581	1	0.0176	0.1993	1	7	CDKN1B
Pubmed	20381870	Progression of geographic atrophy and genotype in age-related macular degeneration.	Pubmed	0.01581	1	0.0176	0.1993	1	7	APOE
Pubmed	25873176	TGIF governs a feed-forward network that empowers Wnt signaling to drive mammary tumorigenesis.	Pubmed	0.01581	1	0.0176	0.1993	1	7	CTNNB1
Pubmed	19497282	Wnt7a activates the planar cell polarity pathway to drive the symmetric expansion of satellite stem cells.	Pubmed	0.01581	1	0.0176	0.1993	1	7	CTNNB1
Pubmed	17255109	Direct binding of PP2A to Sprouty2 and phosphorylation changes are a prerequisite for ERK inhibition downstream of fibroblast growth factor receptor stimulation.	Pubmed	0.01581	1	0.0176	0.1993	1	7	FGFR1
Pubmed	9815146	Sox4-deficiency syndrome in mice is an animal model for common trunk.	Pubmed	0.01581	1	0.0176	0.1993	1	7	FN1
Pubmed	22958929	Less is more: unveiling the functional core of hematopoietic stem cells through knockout mice.	Pubmed	0.01581	1	0.0176	0.1993	1	7	CDKN1B
Pubmed	28167493	Smad4 regulates growth plate matrix production and chondrocyte polarity.	Pubmed	0.01581	1	0.0176	0.1993	1	7	CTNNB1
Pubmed	15040835	Cooperation between TGF-beta and Wnt pathways during chondrocyte and adipocyte differentiation of human marrow stromal cells.	Pubmed	0.01581	1	0.0176	0.1993	1	7	CTNNB1
Pubmed	35425962	Combinatorial Inactivation of Tumor Suppressors Efficiently Initiates Lung Adenocarcinoma with Therapeutic Vulnerabilities.	Pubmed	0.01581	1	0.0176	0.1993	1	7	PTEN
Pubmed	36653444	Origin of congenital coronary arterio-ventricular fistulae from anomalous epicardial and myocardial development.	Pubmed	0.01581	1	0.0176	0.1993	1	7	WT1
Pubmed	24632684	Skp2 suppresses apoptosis in Rb1-deficient tumours by limiting E2F1 activity.	Pubmed	0.01581	1	0.0176	0.1993	1	7	CDKN1B
Pubmed	23079658	Loss of cutaneous TSLP-dependent immune responses skews the balance of inflammation from tumor protective to tumor promoting.	Pubmed	0.01581	1	0.0176	0.1993	1	7	CTNNB1
Pubmed	34965421	GM-CSF production by non-classical monocytes controls antagonistic LPS-driven functions in allergic inflammation.	Pubmed	0.01581	1	0.0176	0.1993	1	7	AGT
Pubmed	28591635	Hypothalamic-Pituitary Axis Regulates Hydrogen Sulfide Production.	Pubmed	0.01581	1	0.0176	0.1993	1	7	INSR
Pubmed	11423561	Intrarenal and cellular localization of CLC-K2 protein in the mouse kidney.	Pubmed	0.01581	1	0.0176	0.1993	1	7	CLCNKA
Pubmed	29891676	Wnt/?-catenin signaling regulates ependymal cell development and adult homeostasis.	Pubmed	0.01581	1	0.0176	0.1993	1	7	CTNNB1
Pubmed	24811168	Cdh1, a substrate-recruiting component of anaphase-promoting complex/cyclosome (APC/C) ubiquitin E3 ligase, specifically interacts with phosphatase and tensin homolog (PTEN) and promotes its removal from chromatin.	Pubmed	0.01581	1	0.0176	0.1993	1	7	PTEN
Pubmed	8900182	Association of a p95 Vav-containing signaling complex with the FcepsilonRI gamma chain in the RBL-2H3 mast cell line. Evidence for a constitutive in vivo association of Vav with Grb2, Raf-1, and ERK2 in an active complex.	Pubmed	0.01581	1	0.0176	0.1993	1	7	RAF1
Pubmed	22298767	Hepatic stellate cell-derived delta-like homolog 1 (DLK1) protein in liver regeneration.	Pubmed	0.01581	1	0.0176	0.1993	1	7	WT1
Pubmed	36038253	Proteasomal down-regulation of the proapoptotic MST2 pathway contributes to BRAF inhibitor resistance in melanoma.	Pubmed	0.01581	1	0.0176	0.1993	1	7	RAF1
Pubmed	22766235	Different expression patterns of Phactr family members in normal and injured mouse brain.	Pubmed	0.01581	1	0.0176	0.1993	1	7	PHACTR1
Pubmed	15640446	DNA-binding properties of ARID family proteins.	Pubmed	0.01581	1	0.0176	0.1993	1	7	ARID1A
Pubmed	14698816	Genetic mouse models of extended lifespan.	Pubmed	0.01581	1	0.0176	0.1993	1	7	INSR
Pubmed	14698815	The retardation of aging by caloric restriction: its significance in the transgenic era.	Pubmed	0.01581	1	0.0176	0.1993	1	7	INSR
Pubmed	21668976	The Sphingosine-1-phospate receptor 1 mediates S1P action during cardiac development.	Pubmed	0.01581	1	0.0176	0.1993	1	7	FN1
Pubmed	12446574	Minireview: estrogen and mouse models of atherosclerosis.	Pubmed	0.01581	1	0.0176	0.1993	1	7	APOE
Pubmed	21412408	Effect of Xpcl1 activation and p27(Kip1) loss on gene expression in murine lymphoma.	Pubmed	0.01581	1	0.0176	0.1993	1	7	CDKN1B
Pubmed	24046456	Flotillin microdomains stabilize cadherins at cell-cell junctions.	Pubmed	0.01581	1	0.0176	0.1993	1	7	CTNNB1
Pubmed	11134518	Deletion of the p27Kip1 gene restores normal development in cyclin D1-deficient mice.	Pubmed	0.01581	1	0.0176	0.1993	1	7	CDKN1B
Pubmed	7590254	A requirement for bone morphogenetic protein-7 during development of the mammalian kidney and eye.	Pubmed	0.01581	1	0.0176	0.1993	1	7	PAX2
Pubmed	10706291	The LIM homeobox gene Lhx9 is essential for mouse gonad formation.	Pubmed	0.01581	1	0.0176	0.1993	1	7	WT1
Pubmed	29565969	The RNA-binding protein Celf1 post-transcriptionally regulates p27Kip1 and Dnase2b to control fiber cell nuclear degradation in lens development.	Pubmed	0.01581	1	0.0176	0.1993	1	7	CDKN1B
Pubmed	33077977	Extracellular SQSTM1 mediates bacterial septic death in mice through insulin receptor signalling.	Pubmed	0.01581	1	0.0176	0.1993	1	7	INSR
Pubmed	21896734	Neurofibromatosis-1 regulates mTOR-mediated astrocyte growth and glioma formation in a TSC/Rheb-independent manner.	Pubmed	0.01581	1	0.0176	0.1993	1	7	PTEN
Pubmed	34517413	Murine AGM single-cell profiling identifies a continuum of hemogenic endothelium differentiation marked by ACE.	Pubmed	0.01581	1	0.0176	0.1993	1	7	ACE
Pubmed	19556342	ASCOM controls farnesoid X receptor transactivation through its associated histone H3 lysine 4 methyltransferase activity.	Pubmed	0.01581	1	0.0176	0.1993	1	7	KMT2D
Pubmed	30664764	Uncoupling protein 2 reprograms the tumor microenvironment to support the anti-tumor immune cycle.	Pubmed	0.01581	1	0.0176	0.1993	1	7	PTEN
Pubmed	22956852	Integration of ?-catenin, sirtuin, and FOXO signaling protects from mutant huntingtin toxicity.	Pubmed	0.01581	1	0.0176	0.1993	1	7	CTNNB1
Pubmed	8033213	p27, a novel inhibitor of G1 cyclin-Cdk protein kinase activity, is related to p21.	Pubmed	0.01581	1	0.0176	0.1993	1	7	CDKN1B
Pubmed	16878158	p300 is required for orderly G1/S transition in human cancer cells.	Pubmed	0.01581	1	0.0176	0.1993	1	7	CDK6
Pubmed	33109217	Hyperactivated Wnt-?-catenin signaling in the absence of sFRP1 and sFRP5 disrupts trophoblast differentiation through repression of Ascl2.	Pubmed	0.01581	1	0.0176	0.1993	1	7	CTNNB1
Pubmed	23354118	Endothelial deletion of ADAM17 in mice results in defective remodeling of the semilunar valves and cardiac dysfunction in adults.	Pubmed	0.01581	1	0.0176	0.1993	1	7	ADAMTS9
Pubmed	15688030	Constitutively active FOXO4 inhibits Akt activity, regulates p27 Kip1 stability, and suppresses HER2-mediated tumorigenicity.	Pubmed	0.01581	1	0.0176	0.1993	1	7	CDKN1B
Pubmed	30375424	Chemically monoubiquitinated PEX5 binds to the components of the peroxisomal docking and export machinery.	Pubmed	0.01581	1	0.0176	0.1993	1	7	PEX1
Pubmed	12507995	Roles of G beta gamma in membrane recruitment and activation of p110 gamma/p101 phosphoinositide 3-kinase gamma.	Pubmed	0.01581	1	0.0176	0.1993	1	7	GNB1
Pubmed	24477974	Dyrk1a haploinsufficiency induces diabetes in mice through decreased pancreatic beta cell mass.	Pubmed	0.01581	1	0.0176	0.1993	1	7	CDKN1B
Pubmed	24019067	EMILIN1/?9?1 integrin interaction is crucial in lymphatic valve formation and maintenance.	Pubmed	0.01581	1	0.0176	0.1993	1	7	FN1
Pubmed	21160077	Genetic correction of PSA values using sequence variants associated with PSA levels.	Pubmed	0.01581	1	0.0176	0.1993	1	7	TERT
Pubmed	10660620	PILRalpha, a novel immunoreceptor tyrosine-based inhibitory motif-bearing protein, recruits SHP-1 upon tyrosine phosphorylation and is paired with the truncated counterpart PILRbeta.	Pubmed	0.01581	1	0.0176	0.1993	1	7	PTPN11
Pubmed	19018779	Apolipoprotein E and paraoxonase 1 polymorphisms are associated with lower serum thyroid hormones in postmenopausal women.	Pubmed	0.01581	1	0.0176	0.1993	1	7	APOE
Pubmed	11565034	Human F-box protein hCdc4 targets cyclin E for proteolysis and is mutated in a breast cancer cell line.	Pubmed	0.01581	1	0.0176	0.1993	1	7	CDKN1B
Pubmed	18256806	Age-related insulin resistance in hypothalamus and peripheral tissues of orexin knockout mice.	Pubmed	0.01581	1	0.0176	0.1993	1	7	INSR
Mouse Phenotype	MP:0001688	abnormal somite development		0.001216	1	0.01762	0.152	6	213	RAF1,PTPN11,FN1,FGFR1,RERE,PTEN
Human Phenotype	HP:0001376	Limitation of joint mobility		0.002449	1	0.01765	0.1563	15	427	HSPG2,PTPN11,FBN1,FN1,SETBP1,ALDH18A1,FGFR1,PRKCZ,RERE,CTNNB1,GNB1,PTEN,PRDM16,CASZ1,RAI1
Interaction	int:PTK2	PTK2 interactions		2.837e-05	0.1744	0.01769	0.1645	8	306	PTPN11,IARS1,INSR,MME,CTNNB1,GNB1,PTEN,CDK6
Interaction	int:SMAD9	SMAD9 interactions		3.001e-05	0.1845	0.01769	0.1645	6	151	RAF1,KMT2D,HMGA2,FN1,CLPB,LRP5
Interaction	int:PIK3R1	PIK3R1 interactions		3.331e-05	0.2048	0.01769	0.1645	9	408	RAF1,PTPN11,INSR,FGFR1,MME,GRIN2B,CTNNB1,GNB1,PTEN
Interaction	int:PTK7	PTK7 interactions		3.476e-05	0.2137	0.01769	0.1645	6	155	PTPN11,PPP3CA,INSR,FGFR1,PTEN,PHACTR1
Interaction	int:MTHFD1	MTHFD1 interactions		3.74e-05	0.2299	0.01769	0.1645	7	232	RAF1,PTPN11,ALDH18A1,PRKCZ,MME,CTNNB1,PTEN
MicroRNA	hsa-miR-1253:mirSVR_highEffct	hsa-miR-1253:mirSVR_nonconserved_highEffect-0.5	MicroRNA.org	0.006325	1	0.01773	0.1683	7	1637	RAD51C,MYH11,ARHGAP24,WT1,GNB1,CEP164,PDE11A
Pubmed	29845934	The HIV-1 Tat protein recruits a ubiquitin ligase to reorganize the 7SK snRNP for transcriptional activation.	Pubmed	0.01594	1	0.01774	0.2009	7	1153	MYH11,CWC27,IARS1,PEX1,ALDH18A1,FGFR1,CDK6
MicroRNA	hsa-miR-4263:mirSVR_highEffct	hsa-miR-4263:mirSVR_nonconserved_highEffect-0.5	MicroRNA.org	0.006335	1	0.01775	0.1685	6	1238	RAD51C,PTPN11,FBN1,IFT80,GNB1,ARID1A
GO: Biological Process	GO:0060840	artery development		0.002966	1	0.01776	0.1577	4	155	KMT2D,ADAMTS9,CTNNB1,APOE
GO: Biological Process	GO:0000086	G2/M transition of mitotic cell cycle		0.002966	1	0.01776	0.1577	4	155	RAD51C,HMGA2,PLCB1,CDK6
GO: Biological Process	GO:0008585	female gonad development		0.002966	1	0.01776	0.1577	4	155	NRIP1,AGT,INSR,WT1
MicroRNA	hsa-miR-183-3p		MirDB	0.006346	1	0.01777	0.1687	4	548	WT1,PLCB1,CTNNB1,CDK6
MicroRNA	mmu-miR-302d-3p		MirDB	0.006346	1	0.01777	0.1687	4	548	SETBP1,GLIS3,PRDM16,CDK6
MicroRNA	mmu-miR-664-5p		MirDB	0.006377	1	0.01784	0.1694	3	280	RERE,SMOC1,PRDM16
MicroRNA	mmu-miR-574-5p		MirDB	0.006377	1	0.01784	0.1694	3	280	IARS1,GLIS3,FAM149B1
MicroRNA	mmu-miR-302b-3p		MirDB	0.006387	1	0.01785	0.1694	4	549	SETBP1,GLIS3,PRDM16,CDK6
MicroRNA	mmu-miR-302a-3p		MirDB	0.006387	1	0.01785	0.1694	4	549	SETBP1,GLIS3,PRDM16,CDK6
MicroRNA	hsa-miR-6791-5p		MirDB	0.006387	1	0.01785	0.1694	4	549	KCNJ11,TERT,CASZ1,CDK6
GO: Biological Process	GO:0048596	embryonic camera-type eye morphogenesis		0.002986	1	0.01786	0.1585	3	75	PAX2,SMOC1,ARID1A
ToppCell Atlas	9f0c8dfd740d50448a6c91a00e7bae4dfc9b3302	frontal_cortex-Neuronal-GABAergic_neuron-Sncg-Sncg_Vip_Itih5|frontal_cortex / Per Region, Lineage, Cell class, Cell type, Cell subtype	Shared and distinct transcriptomic cell types across neocortical areas	0.001045	1	0.01788	0.1823	3	114	ARHGAP24,SMOC1,PDE11A
MicroRNA	hsa-miR-4706:Functional MTI (Weak)	Functional MTI (Weak)	miRTarbase	0.006405	1	0.01789	0.1698	2	89	KMT2D,CASZ1
MicroRNA	hsa-miR-3196		MirDB	0.006405	1	0.01789	0.1698	2	89	PAX2,CASZ1
Drug	CID000000813	potassium	Stitch	0.0006957	1	0.01791	0.1846	11	1008	CACNA1D,FN1,CLCNKA,ABCC8,AGT,PLCB1,SIX5,PRKCZ,GRIN2B,ACE,PLCE1
Drug	CID000061671	vanadyl	Stitch	0.000697	1	0.01791	0.1847	6	307	RAF1,PTPN11,PPP3CA,FN1,AGT,INSR
MicroRNA	hsa-miR-670-5p		MirDB	0.006427	1	0.01794	0.1703	4	550	UBE3B,FBXW4,CASZ1,VDR
MicroRNA	hsa-miR-4533		MirDB	0.006431	1	0.01795	0.1704	5	875	CWC27,MME,PRDM16,PDE11A,VDR
Pubmed	19596235	Mammalian BTBD12/SLX4 assembles a Holliday junction resolvase and is required for DNA repair.	Pubmed	0.01614	1	0.01796	0.2034	2	85	MYH11,FBXW4
Pubmed	25131634	Expression profile analysis of vulnerable CA1 pyramidal neurons in young-Middle-Aged Ts65Dn mice.	Pubmed	0.01614	1	0.01796	0.2034	2	85	CTNNB1,GNB1
MicroRNA	hsa-miR-21-5p:TargetScan	hsa-miR-21-5p	TargetScan	0.00644	1	0.01796	0.1705	3	281	ARHGAP24,PPP3CA,CDK6
Mouse Phenotype	MP:0002378	abnormal gut-associated lymphoid tissue morphology		0.001246	1	0.01797	0.155	4	84	WIPF1,PRKCZ,CTNNB1,PTEN
Drug	CID000000464	hippuric acid	Stitch	0.0007007	1	0.01798	0.1854	3	50	TRAIP,AGT,ACE
Drug	ctd:C072553	benzyloxycarbonylleucyl-leucyl-leucine aldehyde	CTD	0.0007017	1	0.01798	0.1854	8	558	CDKN1B,FN1,AGT,PAX2,CTNNB1,PTEN,ACE,TERT
MicroRNA	mmu-miR-153-5p		MirDB	0.006457	1	0.01801	0.1709	6	1243	ARVCF,SDCCAG8,GLIS3,PLCB1,GRIN2B,JMJD1C
MicroRNA	hsa-miR-636		MirDB	0.006468	1	0.01803	0.1711	4	551	SETBP1,PLCB1,GNB1,CDK6
MicroRNA	mmu-miR-6360		MirDB	0.006503	1	0.01811	0.1719	3	282	CDKN1B,SETBP1,SIX5
MicroRNA	hsa-miR-590-5p:TargetScan	hsa-miR-590-5p	TargetScan	0.006503	1	0.01811	0.1719	3	282	ARHGAP24,PPP3CA,CDK6
MicroRNA	hsa-miR-223-3p:TargetScan	hsa-miR-223-3p	TargetScan	0.006503	1	0.01811	0.1719	3	282	CLPB,ARID1A,PLCE1
MicroRNA	hsa-miR-539-3p		MirDB	0.006508	1	0.01811	0.1719	4	552	ALDH18A1,MAPKBP1,GNB1,ARID1A
MicroRNA	hsa-miR-369-3p:PITA	hsa-miR-369-3p:PITA_TOP	PITA	0.006508	1	0.01811	0.1719	4	552	HMGA2,ZNF423,JMJD1C,RAI1
Human Phenotype	HP:0010462	Aplasia/Hypoplasia of the ovary		0.002521	1	0.01813	0.1606	6	88	PTPN11,ALG9,SDCCAG8,SETBP1,WT1,FGFR1
Human Phenotype	HP:0000481	Abnormal cornea morphology		0.002528	1	0.01815	0.1608	21	707	RAD51C,HSPG2,ARL3,KMT2D,FBN1,WIPF1,ARVCF,UBE3B,SETBP1,WT1,PEX1,ALDH18A1,LRP5,PAX2,FGFR1,RERE,APOE,PTEN,JMJD1C,TCTN1,RAI1
Mouse Phenotype	MP:0011117	abnormal susceptibility to weight gain		0.001264	1	0.01815	0.1566	7	294	PTPN11,KMT2D,FBN1,HMGA2,KCNJ11,APOE,PRKAG2
Pathway	M45557	WP_BARDETBIEDL_SYNDROME	WikiPathways	0.0009626	1	0.01815	0.1447	4	88	ARL3,SDCCAG8,IFT80,CEP164
MicroRNA	hsa-miR-7855-5p:Functional MTI (Weak)	Functional MTI (Weak)	miRTarbase	0.006545	1	0.01819	0.1727	2	90	KMT2D,CDK6
MicroRNA	GTTATAT,MIR-410:MSigDB	GTTATAT,MIR-410:MSigDB	MSigDB	0.006545	1	0.01819	0.1727	2	90	RERE,RAI1
MicroRNA	CAATGCA,MIR-33:MSigDB	CAATGCA,MIR-33:MSigDB	MSigDB	0.006545	1	0.01819	0.1727	2	90	HMGA2,CDK6
MicroRNA	hsa-miR-1205		MirDB	0.006549	1	0.01819	0.1727	4	553	NRIP1,PTPN11,INSR,GLIS3
MicroRNA	hsa-miR-4672		MirDB	0.006553	1	0.0182	0.1727	5	879	CDKN1B,ARL3,GLIS3,WT1,IFT80
Coexpression	M39224	LAKE_ADULT_KIDNEY_C5_PROXIMAL_TUBULE_EPITHELIAL_CELLS_STRESS_INFLAM	C8: Cell Type Signature	3.782e-05	0.2005	0.01822	0.1668	8	417	CACNA1D,WIPF1,INSR,PAX2,MME,GRIN2B,PRKAG2,VDR
MicroRNA	hsa-miR-378j		MirDB	0.006566	1	0.01822	0.173	3	283	RAD51C,ARID1A,CDK6
MicroRNA	GTGCCAA,MIR-96:MSigDB	GTGCCAA,MIR-96:MSigDB	MSigDB	0.006566	1	0.01822	0.173	3	283	ARHGAP24,ACE,JMJD1C
Human Phenotype	HP:0000819	Diabetes mellitus		0.002544	1	0.01823	0.1615	16	473	HNF1A,ARL3,FBN1,HMGA2,IARS1,ABCC8,KCNJ11,INSR,GLIS3,PEX1,FGFR1,CTNNB1,APOE,TERC,TERT,PDE11A
MicroRNA	hsa-miR-4676-3p		MirDB	0.00659	1	0.01827	0.1735	4	554	CDKN1B,SRD5A3,RERE,PRDM16
MicroRNA	hsa-miR-4643		MirDB	0.00659	1	0.01827	0.1735	4	554	RAF1,ARHGAP24,CTNNB1,PTEN
GO: Biological Process	GO:0031344	regulation of cell projection organization		0.003068	1	0.01832	0.1626	10	941	ARHGAP24,PPP3CA,FN1,SDCCAG8,AGT,FGFR1,GRIN2B,APOE,PTEN,PLCE1
Drug	ctd:C021751	tanshinone	CTD	0.000716	1	0.01832	0.1889	4	116	CDKN1B,AGT,LRP5,CTNNB1
MicroRNA	hsa-miR-199b-5p:mirSVR_highEffct	hsa-miR-199b-5p:mirSVR_conserved_highEffect-0.5	MicroRNA.org	0.006614	1	0.01833	0.174	5	881	CDKN1B,HMGA2,WT1,PIGV,KIAA0753
MicroRNA	hsa-miR-4300:mirSVR_lowEffct	hsa-miR-4300:mirSVR_nonconserved_lowEffect-0.1-0.5	MicroRNA.org	0.00663	1	0.01833	0.174	6	1250	CACNA1D,MYH11,PTPN11,PRKCZ,MAPKBP1,TCTN1
MicroRNA	hsa-miR-1225-3p:mirSVR_highEffct	hsa-miR-1225-3p:mirSVR_nonconserved_highEffect-0.5	MicroRNA.org	0.00663	1	0.01833	0.174	3	284	HMGA2,TCTN1,PHACTR1
MicroRNA	hsa-miR-8064		MirDB	0.00663	1	0.01833	0.174	3	284	PPP3CA,ZNF423,INSR
MicroRNA	hsa-miR-10226		MirDB	0.00663	1	0.01833	0.174	3	284	HMGA2,WIPF1,SETBP1
MicroRNA	mmu-miR-504-3p		MirDB	0.006631	1	0.01833	0.174	4	555	SETBP1,GLIS3,PAX2,MME
MicroRNA	hsa-miR-4738-3p		MirDB	0.006631	1	0.01833	0.174	4	555	SRD5A3,ADAMTS9,CWC27,PTEN
MicroRNA	hsa-miR-892c-3p		MirDB	0.006631	1	0.01833	0.174	4	555	CDKN1B,SRD5A3,RERE,PRDM16
Human Phenotype	HP:0031093	Abnormal breast morphology		0.002564	1	0.01834	0.1625	15	429	RAD51C,RAF1,PTPN11,SRD5A3,ALG9,SETBP1,INSR,WT1,FGFR1,RERE,CTNNB1,PTEN,PIGV,TERT,PDE11A
Drug	CID000000774	histamine	Stitch	0.0007182	1	0.01835	0.1892	8	560	RAF1,ABCC8,AGT,PLCB1,MME,GRIN2B,ACE,PLCE1
Pubmed	19501082	Analysis of early nephron patterning reveals a role for distal RV proliferation in fusion to the ureteric tip via a cap mesenchyme-derived connecting segment.	Pubmed	0.0165	1	0.01836	0.208	2	86	WT1,CTNNB1
Pubmed	25044020	Progesterone receptor membrane component 1 is a functional part of the glucagon-like peptide-1 (GLP-1) receptor complex in pancreatic ? cells.	Pubmed	0.0165	1	0.01836	0.208	2	86	ABCC8,GNB1
Pubmed	11044607	Large-scale screen for genes involved in gonad development.	Pubmed	0.0165	1	0.01836	0.208	2	86	GNB1,PTEN
Human Phenotype	HP:0002659	Increased susceptibility to fractures		0.00258	1	0.01842	0.1632	10	224	CDKN1B,FN1,LRP5,FGFR1,CTNNB1,PTEN,TERC,TERT,PDE11A,VDR
GO: Biological Process	GO:0007004	telomere maintenance via telomerase		0.0031	1	0.01843	0.1636	3	76	CTNNB1,TERC,TERT
GO: Biological Process	GO:0048915	posterior lateral line system development		0.0031	1	0.01843	0.1636	3	76	LRP5,FGFR1,GNB1
GO: Biological Process	GO:0071396	cellular response to lipid		0.003102	1	0.01843	0.1636	9	788	NRIP1,KMT2D,HMGA2,PLCB1,PAX2,GNB1,ARID1A,ACE,VDR
GO: Biological Process	GO:0010720	positive regulation of cell development		0.003104	1	0.01843	0.1636	8	641	PPP3CA,FN1,PRKCZ,MME,CTNNB1,APOE,ARID1A,ACE
MicroRNA	mmu-miR-761		MirDB	0.006673	1	0.01844	0.175	4	556	ARVCF,FGFR1,CTNNB1,CDK6
GO: Biological Process	GO:0050954	sensory perception of mechanical stimulus		0.003113	1	0.01845	0.1638	5	258	CDKN1B,CACNA1D,LRP5,FGFR1,GRIN2B
Human Phenotype	HP:0040270	Impaired glucose tolerance		0.002592	1	0.01845	0.1634	4	37	HNF1A,ABCC8,KCNJ11,INSR
Human Phenotype	HP:0012579	Minimal change glomerulonephritis		0.002592	1	0.01845	0.1634	4	37	ARHGAP24,WT1,PAX2,PLCE1
MicroRNA	hsa-miR-4439:Functional MTI (Weak)	Functional MTI (Weak)	miRTarbase	0.006686	1	0.01845	0.1751	2	91	KMT2D,SMOC1
MicroRNA	hsa-miR-92a-1-5p:Functional MTI (Weak)	Functional MTI (Weak)	miRTarbase	0.006686	1	0.01845	0.1751	2	91	KMT2D,PTEN
MicroRNA	hsa-miR-3136-5p:Functional MTI (Weak)	Functional MTI (Weak)	miRTarbase	0.006686	1	0.01845	0.1751	2	91	KMT2D,SMOC1
MicroRNA	hsa-miR-1233:PITA	hsa-miR-1233:PITA_TOP	PITA	0.006686	1	0.01845	0.1751	2	91	ARL3,CTNNB1
Mouse Phenotype	MP:0010865	prenatal growth retardation		0.001293	1	0.01848	0.1594	12	785	RAF1,PTPN11,SRD5A3,FN1,ADAMTS9,CWC27,TRAIP,FGFR1,CTNNB1,PTEN,ACE,KIAA0753
Mouse Phenotype	MP:0003141	cardiac fibrosis		0.001302	1	0.01848	0.1594	5	145	RAF1,PTPN11,FBN1,RERE,VDR
Mouse Phenotype	MP:0009743	preaxial polydactyly		0.001333	1	0.01848	0.1594	3	39	SDCCAG8,IFT80,TCTN1
Mouse Phenotype	MP:0004134	abnormal chest morphology		0.001333	1	0.01848	0.1594	3	39	HSPG2,PTPN11,FBN1
Mouse Phenotype	MP:0000313	abnormal cell death		0.001333	1	0.01848	0.1594	19	1636	RAF1,NRIP1,MYH11,PTPN11,HMGA2,POLR1A,FN1,TRAIP,SDCCAG8,WT1,PEX1,LRP5,PAX2,MME,CTNNB1,SMOC1,TERT,JMJD1C,CDK6
Mouse Phenotype	MP:0003984	embryonic growth retardation		0.001351	1	0.01848	0.1594	11	681	RAF1,PTPN11,SRD5A3,FN1,ADAMTS9,TRAIP,FGFR1,CTNNB1,PTEN,ACE,KIAA0753
Mouse Phenotype	MP:0009381	abnormal prostate gland dorsolateral lobe morphology		0.001352	1	0.01848	0.1594	2	10	CDKN1B,PTEN
Mouse Phenotype	MP:0011422	kidney medulla atrophy		0.001352	1	0.01848	0.1594	2	10	AGT,ACE
Mouse Phenotype	MP:0011430	mesangiolysis		0.001352	1	0.01848	0.1594	2	10	WT1,APOE
Mouse Phenotype	MP:0011194	abnormal hair follicle physiology		0.001352	1	0.01848	0.1594	2	10	CTNNB1,VDR
Mouse Phenotype	MP:0008543	atrial fibrillation		0.001352	1	0.01848	0.1594	2	10	CACNA1D,ACE
Human Phenotype	HP:0001098	Abnormal fundus morphology		0.002607	1	0.0185	0.1639	36	1507	RAD51C,CDKN1B,HSPG2,HNF1A,ARL3,FBN1,PPP3CA,SRD5A3,ARVCF,CWC27,ABCC8,ZNF423,SDCCAG8,UBE3B,KCNJ11,INSR,WT1,PEX1,LRP5,PAX2,FGFR1,PRKCZ,IFT80,RERE,CTNNB1,APOE,SMOC1,PTEN,TERC,TERT,PRDM16,JMJD1C,CASZ1,CEP164,TCTN1,RAI1
Human Phenotype	HP:0008069	Neoplasm of the skin		0.002609	1	0.0185	0.1639	13	344	RAD51C,CDKN1B,RAF1,PTPN11,SRD5A3,CLPB,SETBP1,FGFR1,CTNNB1,PTEN,TERC,TERT,PDE11A
Human Phenotype	HP:0011731	Abnormality of circulating cortisol level		0.002614	1	0.0185	0.1639	5	61	CDKN1B,KCNJ11,CTNNB1,TERT,PDE11A
Human Phenotype	HP:0003026	Short long bone		0.002619	1	0.0185	0.1639	11	263	RAD51C,HSPG2,FBN1,FN1,CWC27,ALG9,SETBP1,FGFR1,IFT80,SMOC1,KIAA0753
Human Phenotype	HP:0000463	Anteverted nares		0.002628	1	0.0185	0.1639	19	613	ARL3,FBN1,ABCC8,ZNF423,UBE3B,KCNJ11,SETBP1,INSR,PEX1,FGFR1,RERE,FAM149B1,CTNNB1,PTEN,ARID1A,PIGV,TCTN1,RAI1,KIAA0753
Human Phenotype	HP:0000427	Upturned nose		0.002628	1	0.0185	0.1639	19	613	ARL3,FBN1,ABCC8,ZNF423,UBE3B,KCNJ11,SETBP1,INSR,PEX1,FGFR1,RERE,FAM149B1,CTNNB1,PTEN,ARID1A,PIGV,TCTN1,RAI1,KIAA0753
Human Phenotype	HP:0012028	Hepatocellular adenoma		0.002632	1	0.0185	0.1639	3	18	HNF1A,ABCC8,KCNJ11
Mouse Phenotype	MP:0004509	abnormal pelvic girdle bone morphology		0.00136	1	0.01851	0.1596	4	86	HSPG2,FBN1,IFT80,SMOC1
GO: Biological Process	GO:1902106	negative regulation of leukocyte differentiation		0.003177	1	0.01853	0.1645	4	158	FBN1,CTNNB1,PRDM16,CDK6
GO: Biological Process	GO:0021761	limbic system development		0.003177	1	0.01853	0.1645	4	158	FGFR1,CTNNB1,PTEN,CDK6
GO: Biological Process	GO:0032411	positive regulation of transporter activity		0.003177	1	0.01853	0.1645	4	158	PPP3CA,ABCC8,KCNJ11,PLCB1
GO: Biological Process	GO:0060123	regulation of growth hormone secretion		0.003177	1	0.01853	0.1645	2	22	PTPN11,HMGA2
GO: Biological Process	GO:0060081	membrane hyperpolarization		0.003177	1	0.01853	0.1645	2	22	AGT,PRKCZ
GO: Biological Process	GO:1990798	pancreas regeneration		0.003177	1	0.01853	0.1645	2	22	ADAMTS9,GLIS3
GO: Biological Process	GO:0060856	establishment of blood-brain barrier		0.003177	1	0.01853	0.1645	2	22	LRP5,CTNNB1
GO: Biological Process	GO:0072520	seminiferous tubule development		0.003177	1	0.01853	0.1645	2	22	WT1,JMJD1C
GO: Biological Process	GO:1905939	regulation of gonad development		0.003177	1	0.01853	0.1645	2	22	INSR,WT1
GO: Biological Process	GO:0097091	synaptic vesicle clustering		0.003177	1	0.01853	0.1645	2	22	CTNNB1,PTEN
GO: Biological Process	GO:0090190	positive regulation of branching involved in ureteric bud morphogenesis		0.003177	1	0.01853	0.1645	2	22	AGT,PAX2
Coexpression Atlas	Facebase_RNAseq_ratio_e10.5_MaxillaryArch_vs_Mandibular_2500_K2	FacebaseRNAseq_ratio_e10.5_MaxillaryArch_vs_Mandibular_top-relative-expression-ranked_2500_k-means-cluster#2	FaceBase_RNAseq	1.938e-05	0.04416	0.01853	0.154	12	747	PPP3CA,VPS33B,SDCCAG8,SETBP1,INSR,SIX5,FGFR1,MAPKBP1,PRDM16,TCTN1,PLCE1,PHACTR1
Coexpression Atlas	GSM777043_500	Stromal Cells, Fi.MTS15+.Th, CD45- PDGFRa+ MTS15+, Thymus, avg-3	Immgen.org, GSE15907	4.041e-05	0.09206	0.01853	0.154	9	445	HSPG2,FBN1,FN1,ADAMTS9,FGFR1,MME,APOE,ACE,BICC1
Coexpression Atlas	facebase_RNAseq_e14.5_palate_poster_nasal_Tgfbr2_WT_2500_K2	facebase_RNAseq_e14.5_palate_poster_nasal_Tgfbr2_WT_2500_K2	Gudmap RNAseq	4.057e-05	0.09242	0.01853	0.154	15	1228	HSPG2,ARHGAP24,FBN1,FN1,ZNF423,SETBP1,ALDH18A1,LRP5,SIX5,FGFR1,MME,TERT,BICC1,RAI1,PLCE1
Coexpression Atlas	gudmap_kidney_P0_JuxtaGlom_Ren1_k1_500	kidney_P0_JuxtaGlom_Ren1_k-means-cluster#1_top-relative-expression-ranked_500	Gudmap Mouse MOE430.2	4.523e-05	0.103	0.01853	0.154	4	53	ARHGAP24,FBN1,BICC1,PLCE1
Coexpression Atlas	gudmap_kidney_P0_JuxtaGlom_Ren1_500	kidney_P0_JuxtaGlom_Ren1_top-relative-expression-ranked_500	Gudmap Mouse MOE430.2	4.882e-05	0.1112	0.01853	0.154	9	456	MYH11,ARHGAP24,FBN1,FN1,PLCB1,PAX2,PRDM16,BICC1,PLCE1
Pubmed	35044719	Proteome-scale mapping of binding sites in the unstructured regions of the human proteome.	Pubmed	0.01667	1	0.01855	0.2101	4	429	RAF1,SETBP1,GLIS3,WT1
Pubmed	22586326	Functional proteomics establishes the interaction of SIRT7 with chromatin remodeling complexes and expands its role in regulation of RNA polymerase I transcription.	Pubmed	0.01667	1	0.01855	0.2101	5	653	POLR1A,FN1,ALDH18A1,ARID1A,RAI1
Mouse Phenotype	MP:0010678	abnormal skin adnexa morphology		0.001375	1	0.01863	0.1607	15	1137	RAF1,HNF1A,PTPN11,FBN1,HMGA2,KCNJ11,ALDH18A1,PRKCZ,CTNNB1,APOE,SMOC1,PTEN,CASZ1,VDR,PHACTR1
MicroRNA	hsa-miR-122:mirSVR_lowEffct	hsa-miR-122:mirSVR_conserved_lowEffect-0.1-0.5	MicroRNA.org	0.006755	1	0.01863	0.1768	6	1255	RAD51C,CDKN1B,ARL3,HMGA2,CLCNKA,PRKCZ
MicroRNA	hsa-miR-559		MirDB	0.006755	1	0.01863	0.1768	6	1255	NRIP1,ADAMTS9,ALG9,PLCB1,PRKAG2,CDK6
GO: Biological Process	GO:0060193	positive regulation of lipase activity		0.003217	1	0.01866	0.1656	3	77	AGT,FGFR1,PRKCZ
GO: Biological Process	GO:0010517	regulation of phospholipase activity		0.003217	1	0.01866	0.1656	3	77	AGT,FGFR1,PRKCZ
GO: Biological Process	GO:1901616	organic hydroxy compound catabolic process		0.003217	1	0.01866	0.1656	3	77	SRD5A3,APOE,PTEN
GO: Biological Process	GO:0030324	lung development		0.003217	1	0.01866	0.1656	5	260	HMGA2,FGFR1,MME,CTNNB1,ACE
Interaction	int:COPE	COPE interactions		4.255e-05	0.2615	0.01868	0.1738	8	324	RAF1,POLR1A,FN1,INSR,FGFR1,CTNNB1,PRDM16,COX14
Drug	ctd:D005944	Glucosamine	CTD	0.0007332	1	0.0187	0.1928	6	310	CDKN1B,FN1,ADAMTS9,AGT,FGFR1,APOE
Interaction	int:CDK1	CDK1 interactions		4.696e-05	0.2886	0.01873	0.1742	10	533	CDKN1B,RAF1,PPP3CA,HMGA2,FN1,FGFR1,PRKCZ,CTNNB1,KIAA0753,CDK6
Interaction	int:EPHA2	EPHA2 interactions		5.382e-05	0.3309	0.01873	0.1742	8	335	RAF1,PTPN11,HMGA2,INSR,FGFR1,CTNNB1,PTEN,CDK6
Interaction	int:DDX47	DDX47 interactions		5.636e-05	0.3465	0.01873	0.1742	6	169	RAF1,FN1,PTEN,PRDM16,CEP164,TCTN1
Interaction	int:TBC1D31	TBC1D31 interactions		5.755e-05	0.3537	0.01873	0.1742	4	53	MYH11,VPS33B,PTEN,KIAA0753
Interaction	int:KAT2B	KAT2B interactions		6.002e-05	0.3689	0.01873	0.1742	7	250	CDKN1B,NRIP1,HNF1A,HMGA2,POLR1A,CTNNB1,PTEN
Interaction	int:GLIS2	GLIS2 interactions		6.351e-05	0.3904	0.01873	0.1742	5	106	RAF1,WT1,CTNNB1,TERT,CDK6
Interaction	int:AFP	AFP interactions		6.49e-05	0.3989	0.01873	0.1742	3	20	RAF1,GNB1,PTEN
Interaction	int:CDH5	CDH5 interactions		6.943e-05	0.4268	0.01873	0.1742	5	108	PTPN11,POLR1A,ARVCF,KCNJ11,CTNNB1
Interaction	int:NHERF1	NHERF1 interactions		7.285e-05	0.4478	0.01873	0.1742	6	177	CDKN1B,PLCB1,FGFR1,MME,CTNNB1,PTEN
Interaction	int:DDOST	DDOST interactions		7.313e-05	0.4495	0.01873	0.1742	8	350	RAF1,FN1,INSR,PEX1,FGFR1,PRKCZ,PTEN,TCTN1
Transcription Factor Binding Site	GGGTGGRR_V$PAX4_03	GGGTGGRR_V$PAX4_03	TFBS	0.001115	0.8811	0.01875	0.1359	10	1068	CDKN1B,CACNA1D,HSPG2,HNF1A,ADAMTS9,LRP5,FGFR1,GRIN2B,JMJD1C,CDK6
ToppCell Atlas	605bd4fdf547cc41783e99cd78425760ef6461ef	primary_visual_cortex-Neuronal-GABAergic_neuron-Sncg-Sncg_Vip_Itih5|primary_visual_cortex / Per Region, Lineage, Cell class, Cell type, Cell subtype	Shared and distinct transcriptomic cell types across neocortical areas	0.001098	1	0.01877	0.1914	3	116	ARHGAP24,SMOC1,PDE11A
Drug	CID004473765	AC1NBU2S	Stitch	0.0007395	1	0.01877	0.1936	4	117	RAF1,CACNA1D,IARS1,AGT
Drug	CID000123805	angiotensin (1-7)	Stitch	0.0007426	1	0.01877	0.1936	3	51	AGT,MME,ACE
Drug	CID004369393	DB04618	Stitch	0.0007426	1	0.01877	0.1936	3	51	AGT,APOE,ACE
Drug	CID000516902	sodium chlorate	Stitch	0.0007426	1	0.01877	0.1936	3	51	FN1,FGFR1,APOE
Drug	ctd:D006152	Cyclic GMP	CTD	0.0007426	1	0.01877	0.1936	3	51	AGT,APOE,PDE11A
Drug	ctd:C118258	SN50 peptide	CTD	0.0007426	1	0.01877	0.1936	3	51	FN1,AGT,TERT
Interaction	int:GRM1	GRM1 interactions		8.214e-05	0.5049	0.01878	0.1747	4	58	RAF1,GRIN2B,TERT,CDK6
Interaction	int:CTNNB1	CTNNB1 interactions		8.221e-05	0.5053	0.01878	0.1747	13	947	RAF1,HNF1A,PTPN11,KMT2D,HMGA2,ARVCF,LRP5,FGFR1,GRIN2B,CTNNB1,APOE,PTEN,CDK6
Interaction	int:COPB1	COPB1 interactions		8.249e-05	0.5071	0.01878	0.1747	7	263	RAF1,FN1,INSR,FGFR1,PRKCZ,PTEN,PRDM16
MicroRNA	mmu-miR-7222-5p		MirDB	0.006824	1	0.0188	0.1784	3	287	PRKAG2,JMJD1C,CEP164
MicroRNA	hsa-miR-942-3p		MirDB	0.006824	1	0.0188	0.1784	3	287	PLCB1,RERE,WDR72
MicroRNA	mmu-miR-1938		MirDB	0.006824	1	0.0188	0.1784	3	287	PRKCZ,ACE,VDR
MicroRNA	hsa-miR-506-5p:Functional MTI (Weak)	Functional MTI (Weak)	miRTarbase	0.006829	1	0.0188	0.1785	2	92	HMGA2,CTNNB1
MicroRNA	hsa-miR-455-3p:mirSVR_highEffct	hsa-miR-455-3p:mirSVR_nonconserved_highEffect-0.5	MicroRNA.org	0.006833	1	0.01881	0.1785	5	888	RAD51C,PPP3CA,HMGA2,CTNNB1,SMOC1
MicroRNA	hsa-miR-1193:mirSVR_highEffct	hsa-miR-1193:mirSVR_nonconserved_highEffect-0.5	MicroRNA.org	0.00684	1	0.01881	0.1786	4	560	FBN1,CLPB,PTEN,BICC1
MicroRNA	mmu-miR-7064-5p		MirDB	0.00684	1	0.01881	0.1786	4	560	PPP3CA,VPS33B,PIGV,KIAA0753
GO: Biological Process	GO:0046545	development of primary female sexual characteristics		0.003249	1	0.01882	0.167	4	159	NRIP1,AGT,INSR,WT1
Human Phenotype	HP:0002116	Deficiency of speech development		0.002683	1	0.01882	0.1667	15	431	HSPG2,PPP3CA,CLPB,IARS1,UBE3B,SETBP1,ALDH18A1,FGFR1,PRKCZ,GRIN2B,RERE,ARID1A,PIGV,PRDM16,CASZ1
GO: Biological Process	GO:1901888	regulation of cell junction assembly		0.00327	1	0.01891	0.1679	5	261	PTPN11,AGT,CTNNB1,PTEN,ACE
Mouse Phenotype	MP:0006325	impaired hearing		0.001402	1	0.01891	0.1632	6	219	CDKN1B,CACNA1D,UBE3B,RERE,CTNNB1,APOE
MicroRNA	hsa-miR-363-5p		MirDB	0.006889	1	0.01893	0.1797	3	288	HSPG2,POLR1A,VDR
MicroRNA	hsa-miR-1207-5p:Functional MTI	Functional MTI	miRTarbase	0.006889	1	0.01893	0.1797	3	288	PAX2,TERT,RAI1
MicroRNA	hsa-miR-4768-5p		MirDB	0.006896	1	0.01895	0.1798	5	890	PPP3CA,SETBP1,GLIS3,GNB1,CDK6
Human Phenotype	HP:0000488	Retinopathy		0.00271	1	0.01897	0.168	7	120	HNF1A,ABCC8,KCNJ11,INSR,FGFR1,APOE,TERT
Human Phenotype	HP:0000927	Abnormality of skeletal maturation		0.002714	1	0.01897	0.168	14	388	RAF1,HSPG2,PTPN11,FBN1,HMGA2,TRAIP,ALG9,INSR,WT1,PEX1,ALDH18A1,FGFR1,PTEN,ARID1A
Drug	CID000005234	NaCl	Stitch	0.0007522	1	0.01899	0.1957	8	564	FBN1,CLPB,CLCNKA,AGT,WT1,ALDH18A1,ACE,TERT
MicroRNA	hsa-miR-4720-5p		MirDB	0.006955	1	0.01906	0.181	3	289	FAM149B1,JMJD1C,BICC1
MicroRNA	hsa-miR-2276-5p		MirDB	0.006955	1	0.01906	0.181	3	289	SRD5A3,ALG9,CDK6
MicroRNA	hsa-miR-3668		MirDB	0.006955	1	0.01906	0.181	3	289	PTPN11,CASZ1,WDR72
MicroRNA	mmu-miR-7036b-3p		MirDB	0.006955	1	0.01906	0.181	3	289	RAF1,GRIN2B,VDR
MicroRNA	hsa-miR-203b-3p		MirDB	0.006955	1	0.01906	0.181	3	289	ZNF423,FAM149B1,PTEN
MicroRNA	mmu-miR-3089-5p		MirDB	0.006955	1	0.01906	0.181	3	289	INSR,MME,PIGV
MicroRNA	hsa-miR-1979:mirSVR_highEffct	hsa-miR-1979:mirSVR_nonconserved_highEffect-0.5	MicroRNA.org	0.00696	1	0.01906	0.181	5	892	RAD51C,WIPF1,SMOC1,PIGV,JMJD1C
MicroRNA	hsa-miR-1265:mirSVR_highEffct	hsa-miR-1265:mirSVR_nonconserved_highEffect-0.5	MicroRNA.org	0.00696	1	0.01906	0.181	5	892	CDKN1B,SRD5A3,CWC27,SETBP1,WDR72
Human Phenotype	HP:0004329	Abnormal posterior eye segment morphology		0.002742	1	0.01909	0.1691	36	1511	RAD51C,CDKN1B,HSPG2,HNF1A,ARL3,FBN1,PPP3CA,SRD5A3,ARVCF,CWC27,ABCC8,ZNF423,SDCCAG8,UBE3B,KCNJ11,INSR,WT1,PEX1,LRP5,PAX2,FGFR1,PRKCZ,IFT80,RERE,CTNNB1,APOE,SMOC1,PTEN,TERC,TERT,PRDM16,JMJD1C,CASZ1,CEP164,TCTN1,RAI1
Human Phenotype	HP:0006817	Aplasia/Hypoplasia of the cerebellar vermis		0.002746	1	0.01909	0.1691	13	346	ARL3,SRD5A3,ZNF423,FGFR1,MME,IFT80,RERE,FAM149B1,PTEN,ARID1A,CEP164,TCTN1,KIAA0753
Human Phenotype	HP:0001320	Cerebellar vermis hypoplasia		0.002746	1	0.01909	0.1691	13	346	ARL3,SRD5A3,ZNF423,FGFR1,MME,IFT80,RERE,FAM149B1,PTEN,ARID1A,CEP164,TCTN1,KIAA0753
MicroRNA	hsa-miR-6830-3p:Functional MTI (Weak)	Functional MTI (Weak)	miRTarbase	0.006973	1	0.01909	0.1812	2	93	HMGA2,SMOC1
MicroRNA	hsa-miR-194-5p:Functional MTI (Weak)	Functional MTI (Weak)	miRTarbase	0.006973	1	0.01909	0.1812	2	93	CDKN1B,HMGA2
Mouse Phenotype	MP:0006264	decreased systemic arterial systolic blood pressure		0.001435	1	0.01913	0.165	3	40	AGT,ACE,VDR
Mouse Phenotype	MP:0001849	ear inflammation		0.001435	1	0.01913	0.165	3	40	FGFR1,CTNNB1,VDR
Mouse Phenotype	MP:0005164	abnormal response to injury		0.001436	1	0.01913	0.165	10	582	CDKN1B,RAF1,NRIP1,MYH11,FN1,CTNNB1,APOE,PTEN,ACE,PLCE1
Drug	ctd:C015001	arsenite	CTD	0.0007657	1	0.01913	0.1973	15	1723	CDKN1B,CACNA1D,FN1,IARS1,INSR,WT1,PLCB1,GRIN2B,CTNNB1,SMOC1,MAPKBP1,PTEN,PRDM16,CDK6,VDR
Drug	CID000196178	Neurotensin (1-8)	Stitch	0.0007671	1	0.01913	0.1973	2	12	MME,ACE
Drug	CID011840935	(4S,4aR,5aS,6S,12aR)-7-chloro-4-(dimethylamino)-6,10,11,12-tetrahydroxy-1,3-dioxo-4a,5,5a,6,11,11a,12,12a-octahydro-4H-tetracene-2-carboxamide	Stitch	0.0007671	1	0.01913	0.1973	2	12	RAF1,PLCB1
Drug	ctd:D011732	Pyridoxal Phosphate	CTD	0.0007671	1	0.01913	0.1973	2	12	NRIP1,FN1
Drug	ctd:C057619	glimepiride	CTD	0.0007671	1	0.01913	0.1973	2	12	ABCC8,KCNJ11
Drug	CID005316907	dineolignan	Stitch	0.0007671	1	0.01913	0.1973	2	12	CDKN1B,CDK6
Drug	CID000132562	D 8731	Stitch	0.0007671	1	0.01913	0.1973	2	12	AGT,ACE
Drug	CID011963530	VR x	Stitch	0.0007671	1	0.01913	0.1973	2	12	CTNNB1,TERT
Pubmed	21491433	Cell-type-specific consequences of Reelin deficiency in the mouse neocortex, hippocampus, and amygdala.	Pubmed	0.01723	1	0.01917	0.2171	2	88	SMOC1,PDE11A
Mouse Phenotype	MP:0003755	abnormal palate morphology		0.001447	1	0.0192	0.1656	7	301	HSPG2,SDCCAG8,FGFR1,RERE,SMOC1,PIGV,PRDM16
Pubmed	30550785	Irisin Mediates Effects on Bone and Fat via ?V Integrin Receptors.	Pubmed	0.01726	1	0.0192	0.2175	8	1451	RAD51C,HSPG2,FBN1,FN1,ALDH18A1,RERE,GNB1,ARID1A
Human Phenotype	HP:0006487	Bowing of the long bones		0.002771	1	0.01923	0.1704	12	305	HSPG2,PTPN11,FBN1,POLR1A,FN1,SETBP1,LRP5,FGFR1,SMOC1,TCTN1,KIAA0753,VDR
GO: Biological Process	GO:0043113	receptor clustering		0.003336	1	0.01924	0.1708	3	78	LRP5,GRIN2B,APOE
GO: Biological Process	GO:0051785	positive regulation of nuclear division		0.003336	1	0.01924	0.1708	3	78	INSR,PLCB1,LRP5
Pubmed	23455922	Interlaboratory reproducibility of large-scale human protein-complex analysis by standardized AP-MS.	Pubmed	0.01732	1	0.01927	0.2182	4	434	CDKN1B,RAF1,PRKAG2,CDK6
Human Phenotype	HP:0000014	Abnormality of the bladder		0.002786	1	0.0193	0.171	18	569	RAD51C,NRIP1,ARL3,MYH11,PPP3CA,ARVCF,TRAIP,ALG9,ALDH18A1,SIX5,PAX2,RERE,MAPKBP1,GNB1,TERT,JMJD1C,BICC1,CDK6
Pubmed	23376485	Proteomic analysis of podocyte exosome-enriched fraction from normal human urine.	Pubmed	0.01736	1	0.01932	0.2188	9	1744	HSPG2,ARL3,FBN1,AGT,PLCB1,MME,APOE,GNB1,ACE
Drug	CID000005262	AC1L1JYL	Stitch	0.0007756	1	0.01932	0.1992	7	434	RAF1,MYH11,FN1,PLCB1,PTEN,PLCE1,PHACTR1
Pubmed	32780723	ZZW-115-dependent inhibition of NUPR1 nuclear translocation sensitizes cancer cells to genotoxic agents.	Pubmed	0.01737	1	0.01933	0.219	5	660	POLR1A,CWC27,ALDH18A1,GNB1,CDK6
Mouse Phenotype	MP:0021205	effusion		0.001469	1	0.01936	0.167	5	149	HSPG2,PTPN11,FBN1,WT1,ARID1A
Mouse Phenotype	MP:0013558	abnormal exocrine gland morphology		0.001472	1	0.01936	0.167	12	797	CDKN1B,NRIP1,HMGA2,WIPF1,PAX2,CTNNB1,PTEN,TERT,PRDM16,BICC1,VDR,PHACTR1
Human Phenotype	HP:0001832	Abnormal metatarsal morphology		0.002801	1	0.01937	0.1716	8	154	HSPG2,FBN1,UBE3B,PEX1,LRP5,FGFR1,SMOC1,PTEN
MicroRNA	mmu-miR-222-5p		MirDB	0.007087	1	0.01937	0.1839	3	291	WIPF1,PLCB1,SMOC1
MicroRNA	mmu-miR-6999-3p		MirDB	0.007087	1	0.01937	0.1839	3	291	GNB1,PTEN,CDK6
MicroRNA	hsa-miR-181c-5p:Functional MTI	Functional MTI	miRTarbase	0.007087	1	0.01937	0.1839	3	291	HMGA2,PTEN,WDR72
MicroRNA	hsa-miR-548j-3p:Functional MTI (Weak)	Functional MTI (Weak)	miRTarbase	0.007087	1	0.01937	0.1839	3	291	CDKN1B,ARID1A,VDR
Transcription Factor Binding Site	M40802	ZSCAN29_TARGET_GENES	MSigDB	0.001177	0.93	0.01938	0.1405	14	1901	PTPN11,ARHGAP24,VPS33B,ARVCF,IARS1,TRAIP,ALG9,INSR,ARID1A,TERT,JMJD1C,CEP164,COX14,PDE11A
Human Phenotype	HP:0012111	Abnormality of circulating glucocorticoid level		0.002808	1	0.01939	0.1718	5	62	CDKN1B,KCNJ11,CTNNB1,TERT,PDE11A
MicroRNA	hsa-miR-452-5p		MirDB	0.007096	1	0.01939	0.184	4	566	CDKN1B,SRD5A3,RERE,PRDM16
MicroRNA	hsa-miR-219-1-3p:mirSVR_lowEffct	hsa-miR-219-1-3p:mirSVR_nonconserved_lowEffect-0.1-0.5	MicroRNA.org	0.007115	1	0.0194	0.1841	7	1674	NRIP1,HMGA2,FN1,GLIS3,PRKCZ,MME,ARID1A
MicroRNA	hsa-miR-19a*:mirSVR_highEffct	hsa-miR-19a*:mirSVR_nonconserved_highEffect-0.5	MicroRNA.org	0.007117	1	0.0194	0.1841	6	1269	ARL3,MYH11,FBN1,CWC27,RERE,ARID1A
MicroRNA	hsa-miR-4266:Functional MTI (Weak)	Functional MTI (Weak)	miRTarbase	0.007118	1	0.0194	0.1841	2	94	HSPG2,ALG9
MicroRNA	hsa-miR-4799-5p:Functional MTI (Weak)	Functional MTI (Weak)	miRTarbase	0.007118	1	0.0194	0.1841	2	94	RAF1,ALDH18A1
MicroRNA	hsa-miR-1266-5p:Functional MTI	Functional MTI	miRTarbase	0.007118	1	0.0194	0.1841	2	94	ARID1A,TERT
MicroRNA	hsa-miR-6798-3p		MirDB	0.007118	1	0.0194	0.1841	2	94	PTPN11,KMT2D
MicroRNA	hsa-miR-212-3p:Functional MTI	Functional MTI	miRTarbase	0.007118	1	0.0194	0.1841	2	94	WT1,GNB1
MicroRNA	hsa-miR-4799-3p		MirDB	0.007154	1	0.01945	0.1846	3	292	FAM149B1,JMJD1C,BICC1
MicroRNA	hsa-miR-548x-3p:Functional MTI (Weak)	Functional MTI (Weak)	miRTarbase	0.007154	1	0.01945	0.1846	3	292	CDKN1B,ARID1A,VDR
MicroRNA	hsa-miR-548ae-3p:Functional MTI (Weak)	Functional MTI (Weak)	miRTarbase	0.007154	1	0.01945	0.1846	3	292	CDKN1B,ARID1A,VDR
MicroRNA	hsa-miR-3188		MirDB	0.007154	1	0.01945	0.1846	3	292	VPS33B,AGT,INSR
MicroRNA	hsa-miR-548aj-3p:Functional MTI (Weak)	Functional MTI (Weak)	miRTarbase	0.007154	1	0.01945	0.1846	3	292	CDKN1B,ARID1A,VDR
MicroRNA	hsa-miR-548aq-3p:Functional MTI (Weak)	Functional MTI (Weak)	miRTarbase	0.007154	1	0.01945	0.1846	3	292	CDKN1B,ARID1A,VDR
Drug	ctd:C402769	tipifarnib	CTD	0.0007862	1	0.01946	0.2007	3	52	CDKN1B,RAF1,PTPN11
Drug	CID000000806	D-myo-inositol-1,4,5-triphosphate	Stitch	0.0007874	1	0.01946	0.2007	8	568	CACNA1D,PPP3CA,FN1,AGT,PLCB1,PRKCZ,ACE,PLCE1
Drug	CID000194176	HCEC	Stitch	0.0007879	1	0.01946	0.2007	4	119	HSPG2,FN1,TERT,CDK6
Drug	ctd:C068073	Am 580	CTD	0.0007879	1	0.01946	0.2007	4	119	CDKN1B,NRIP1,FN1,TERT
Drug	ctd:D000068756	Valsartan	CTD	0.0007879	1	0.01946	0.2007	4	119	CDKN1B,AGT,APOE,ACE
Drug	ctd:D005472	Fluorouracil	CTD	0.0007884	1	0.01946	0.2007	13	1364	RAD51C,CDKN1B,RAF1,NRIP1,PPP3CA,FN1,ADAMTS9,SDCCAG8,WT1,PRKCZ,PRKAG2,PTEN,TERT
Drug	ctd:D002087	Butyrates	CTD	0.0007901	1	0.01948	0.2008	5	208	CDKN1B,RAF1,CTNNB1,PTEN,ACE
MicroRNA	hsa-miR-10394-5p		MirDB	0.007183	1	0.01953	0.1853	4	568	NRIP1,PTPN11,INSR,GLIS3
MicroRNA	hsa-miR-508-3p:mirSVR_highEffct	hsa-miR-508-3p:mirSVR_nonconserved_highEffect-0.5	MicroRNA.org	0.007186	1	0.01953	0.1853	5	899	CDKN1B,FBN1,HMGA2,CWC27,KIAA0753
GO: Biological Process	GO:0019233	sensory perception of pain		0.003398	1	0.01957	0.1737	4	161	FGFR1,MME,GRIN2B,ACE
Human Phenotype	HP:0010785	Gonadal neoplasm		0.002841	1	0.01958	0.1734	7	121	RAD51C,CDKN1B,SETBP1,WT1,CTNNB1,PTEN,PDE11A
Pubmed	23891004	Human CIA2A-FAM96A and CIA2B-FAM96B integrate iron homeostasis and maturation of different subsets of cytosolic-nuclear iron-sulfur proteins.	Pubmed	0.0176	1	0.01958	0.2218	2	89	RAF1,MYH11
MicroRNA	hsa-miR-4789-3p:Functional MTI (Weak)	Functional MTI (Weak)	miRTarbase	0.007221	1	0.01961	0.1861	3	293	ADAMTS9,PLCE1,WDR72
MicroRNA	hsa-miR-4282:Functional MTI (Weak)	Functional MTI (Weak)	miRTarbase	0.007221	1	0.01961	0.1861	3	293	CDKN1B,SETBP1,ALDH18A1
Transcription Factor Binding Site	V$SRY_01	V$SRY_01	TFBS	0.00122	0.9635	0.01966	0.1426	4	158	LRP5,GRIN2B,JMJD1C,VDR
MicroRNA	hsa-miR-217:mirSVR_highEffct	hsa-miR-217:mirSVR_conserved_highEffect-0.5	MicroRNA.org	0.007249	1	0.01968	0.1868	6	1274	RAD51C,FN1,IARS1,ZNF423,GLIS3,CTNNB1
Drug	CID000000206	sodium chloride	Stitch	0.0007995	1	0.01968	0.2029	10	865	CDKN1B,POLR1A,FN1,CLPB,ALG9,INSR,PRKCZ,PIGV,ACE,PRDM16
MicroRNA	hsa-miR-548m:Functional MTI (Weak)	Functional MTI (Weak)	miRTarbase	0.007265	1	0.01969	0.1869	2	95	CDKN1B,CLPB
MicroRNA	hsa-miR-5195-5p		MirDB	0.007265	1	0.01969	0.1869	2	95	PPP3CA,RAI1
MicroRNA	hsa-miR-195-3p:Functional MTI (Weak)	Functional MTI (Weak)	miRTarbase	0.007265	1	0.01969	0.1869	2	95	NRIP1,CDK6
MicroRNA	hsa-miR-6795-3p:Functional MTI (Weak)	Functional MTI (Weak)	miRTarbase	0.007265	1	0.01969	0.1869	2	95	GRIN2B,VDR
Human Phenotype	HP:0005293	Venous insufficiency		0.002863	1	0.0197	0.1745	4	38	ARVCF,SMOC1,PTEN,JMJD1C
GO: Biological Process	GO:0030323	respiratory tube development		0.003434	1	0.01971	0.175	5	264	HMGA2,FGFR1,MME,CTNNB1,ACE
GO: Biological Process	GO:0045216	cell-cell junction organization		0.003434	1	0.01971	0.175	5	264	ARVCF,ABCC8,AGT,CTNNB1,ACE
Human Phenotype	HP:0000157	Abnormality of the tongue		0.00287	1	0.01971	0.1746	15	434	ABCC8,KCNJ11,SETBP1,INSR,PEX1,IFT80,RERE,FAM149B1,PRKAG2,PTEN,ARID1A,TERT,TCTN1,KIAA0753,PDE11A
MicroRNA	mmu-miR-12195-3p		MirDB	0.007288	1	0.01974	0.1874	3	294	PPP3CA,CEP164,CDK6
MicroRNA	hsa-miR-6748-5p		MirDB	0.007288	1	0.01974	0.1874	3	294	KMT2D,FGFR1,RERE
GO: Biological Process	GO:2000036	regulation of stem cell population maintenance		0.003459	1	0.0198	0.1758	3	79	HMGA2,PAX2,ARID1A
GO: Biological Process	GO:0048881	mechanosensory lateral line system development		0.003459	1	0.0198	0.1758	3	79	LRP5,FGFR1,GNB1
MicroRNA	hsa-miR-130b-3p:Functional MTI	Functional MTI	miRTarbase	0.007314	1	0.0198	0.188	4	571	MYH11,KMT2D,SMOC1,PTEN
MicroRNA	hsa-miR-654-3p:mirSVR_highEffct	hsa-miR-654-3p:mirSVR_nonconserved_highEffect-0.5	MicroRNA.org	0.007318	1	0.0198	0.188	5	903	ARHGAP24,PPP3CA,FGFR1,COX14,PDE11A
Mouse Phenotype	MP:0005659	decreased susceptibility to diet-induced obesity		0.001513	1	0.01981	0.1709	5	150	PTPN11,KMT2D,FBN1,HMGA2,KCNJ11
GO: Biological Process	GO:0001991	regulation of systemic arterial blood pressure by circulatory renin-angiotensin		0.003471	1	0.01984	0.1761	2	23	AGT,ACE
Human Phenotype	HP:0000407	Sensorineural hearing impairment		0.002896	1	0.01986	0.1759	25	916	RAF1,HSPG2,ARL3,MYH11,PTPN11,KMT2D,FBN1,CLCNKA,VPS33B,IARS1,SETBP1,GLIS3,FBXW4,PEX1,ALDH18A1,LRP5,PAX2,FGFR1,PRKCZ,RERE,FAM149B1,GNB1,PIGV,PRDM16,CASZ1
Pubmed	16273093	A quantitative protein interaction network for the ErbB receptors using protein microarrays.	Pubmed	0.01797	1	0.01987	0.2251	2	90	PTPN11,FGFR1
Pubmed	30459231	Interactome mapping defines BRG1, a component of the SWI/SNF chromatin remodeling complex, as a new partner of the transcriptional regulator CTCF.	Pubmed	0.01797	1	0.01987	0.2251	2	90	ALDH18A1,ARID1A
Pubmed	20463008	Protein kinase C isoforms zeta and iota mediate collagenase expression and cartilage destruction via STAT3- and ERK-dependent c-fos induction.	Pubmed	0.01805	1	0.01987	0.2251	1	8	PRKCZ
Pubmed	18395837	Mouse Dach1 and Dach2 are redundantly required for Müllerian duct development.	Pubmed	0.01805	1	0.01987	0.2251	1	8	PAX2
Pubmed	14665621	Roles of Gab1 and SHP2 in paxillin tyrosine dephosphorylation and Src activation in response to epidermal growth factor.	Pubmed	0.01805	1	0.01987	0.2251	1	8	PTPN11
Pubmed	29275959	mTORC1 Inactivation Promotes Colitis-Induced Colorectal Cancer but Protects from APC Loss-Dependent Tumorigenesis.	Pubmed	0.01805	1	0.01987	0.2251	1	8	CDK6
Pubmed	23452850	Interaction domains of Sos1/Grb2 are finely tuned for cooperative control of embryonic stem cell fate.	Pubmed	0.01805	1	0.01987	0.2251	1	8	PTPN11
Pubmed	9382709	Extracellular-matrix gene expression during mouse submandibular gland development.	Pubmed	0.01805	1	0.01987	0.2251	1	8	FN1
Pubmed	18069898	A mechanism misregulating p27 in tumors discovered in a functional genomic screen.	Pubmed	0.01805	1	0.01987	0.2251	1	8	CDKN1B
Pubmed	17853450	Novel distribution of junctional adhesion molecule-C in the neural retina and retinal pigment epithelium.	Pubmed	0.01805	1	0.01987	0.2251	1	8	CTNNB1
Pubmed	27482546	Myristoylated p110? Causes Embryonic Death Due to Developmental and Vascular Defects.	Pubmed	0.01805	1	0.01987	0.2251	1	8	PTEN
Pubmed	36335117	The assembly of mammalian SWI/SNF chromatin remodeling complexes is regulated by lysine-methylation dependent proteolysis.	Pubmed	0.01805	1	0.01987	0.2251	1	8	ARID1A
Pubmed	31201465	Adamts17 is involved in skeletogenesis through modulation of BMP-Smad1/5/8 pathway.	Pubmed	0.01805	1	0.01987	0.2251	1	8	FBN1
Pubmed	8668348	Identification of signalling proteins interacting with B-Raf in the yeast two-hybrid system.	Pubmed	0.01805	1	0.01987	0.2251	1	8	RAF1
Pubmed	15454081	The CREB coactivator TORC2 functions as a calcium- and cAMP-sensitive coincidence detector.	Pubmed	0.01805	1	0.01987	0.2251	1	8	PPP3CA
Pubmed	19549635	A cell-autonomous role for WT1 in regulating Sry in vivo.	Pubmed	0.01805	1	0.01987	0.2251	1	8	WT1
Pubmed	1639063	A family of human cdc2-related protein kinases.	Pubmed	0.01805	1	0.01987	0.2251	1	8	CDK6
Pubmed	29055016	SGK1 Is a Critical Component of an AKT-Independent Pathway Essential for PI3K-Mediated Tumor Development and Maintenance.	Pubmed	0.01805	1	0.01987	0.2251	1	8	PTEN
Pubmed	20360993	Candidate gene study to investigate the genetic determinants of normal variation in central corneal thickness.	Pubmed	0.01805	1	0.01987	0.2251	1	8	FBN1
Pubmed	20093360	Reconstitution of a frizzled8.Wnt3a.LRP6 signaling complex reveals multiple Wnt and Dkk1 binding sites on LRP6.	Pubmed	0.01805	1	0.01987	0.2251	1	8	LRP5
Pubmed	22521513	DCC mediated axon guidance of spinal interneurons is essential for normal locomotor central pattern generator function.	Pubmed	0.01805	1	0.01987	0.2251	1	8	PAX2
Pubmed	17975745	Effects of lactogen resistance and GH deficiency on mouse metabolism: pancreatic hormones, adipocytokines, and expression of adiponectin and insulin receptors.	Pubmed	0.01805	1	0.01987	0.2251	1	8	INSR
Pubmed	23689346	The influence of growth hormone/insulin-like growth factor deficiency on prostatic dysplasia in pbARR2-Cre, PTEN knockout mice.	Pubmed	0.01805	1	0.01987	0.2251	1	8	PTEN
Pubmed	15576401	Different thresholds of fibroblast growth factors pattern the ventral foregut into liver and lung.	Pubmed	0.01805	1	0.01987	0.2251	1	8	FGFR1
Pubmed	30237319	Mice doubly deficient in	Pubmed	0.01805	1	0.01987	0.2251	1	8	SIX5
Pubmed	22773187	Dual functions of DP1 promote biphasic Wnt-on and Wnt-off states during anteroposterior neural patterning.	Pubmed	0.01805	1	0.01987	0.2251	1	8	CTNNB1
Pubmed	23631828	Identification of potential bladder cancer markers in urine by abundant-protein depletion coupled with quantitative proteomics.	Pubmed	0.01805	1	0.01987	0.2251	1	8	APOE
Pubmed	12893243	Centaurin-alpha(1) associates with and is phosphorylated by isoforms of protein kinase C.	Pubmed	0.01805	1	0.01987	0.2251	1	8	PRKCZ
Pubmed	20658693	Cell type-specific expression of adenomatous polyposis coli in lung development, injury, and repair.	Pubmed	0.01805	1	0.01987	0.2251	1	8	CTNNB1
Pubmed	7987303	Molecular characterization of a novel human gene, SEC13R, related to the yeast secretory pathway gene SEC13, and mapping to a conserved linkage group on human chromosome 3p24-p25 and mouse chromosome 6.	Pubmed	0.01805	1	0.01987	0.2251	1	8	RAF1
Pubmed	12134071	PC phosphorylation increases the ability of AFAP-110 to cross-link actin filaments.	Pubmed	0.01805	1	0.01987	0.2251	1	8	PRKCZ
Pubmed	15241822	Estrogen-metabolizing gene polymorphisms in the assessment of breast carcinoma risk and fibroadenoma risk in Caucasian women.	Pubmed	0.01805	1	0.01987	0.2251	1	8	VDR
Pubmed	19995948	Langerhans cell (LC) proliferation mediates neonatal development, homeostasis, and inflammation-associated expansion of the epidermal LC network.	Pubmed	0.01805	1	0.01987	0.2251	1	8	VDR
Pubmed	28322786	ADP-ribosylation factor-like GTPase 15 enhances insulin-induced AKT phosphorylation in the IR/IRS1/AKT pathway by interacting with ASAP2 and regulating PDPK1 activity.	Pubmed	0.01805	1	0.01987	0.2251	1	8	INSR
Pubmed	8563977	HIV-1 envelope proteins gp120 and gp160 potentiate NMDA-induced [Ca2+]i increase, alter [Ca2+]i homeostasis and induce neurotoxicity in human embryonic neurons.	Pubmed	0.01805	1	0.01987	0.2251	1	8	GRIN2B
Pubmed	26986003	Epigenetic regulation by BAF (mSWI/SNF) chromatin remodeling complexes is indispensable for embryonic development.	Pubmed	0.01805	1	0.01987	0.2251	1	8	ARID1A
Pubmed	12966207	Expression of FGF receptors 1, 2, 3 in the embryonic and postnatal mouse brain compared with Pdgfralpha, Olig2 and Plp/dm20: implications for oligodendrocyte development.	Pubmed	0.01805	1	0.01987	0.2251	1	8	FGFR1
Pubmed	1981051	Mapping of Col3a1 and Col6a3 to proximal murine chromosome 1 identifies conserved linkage of structural protein genes between murine chromosome 1 and human chromosome 2q.	Pubmed	0.01805	1	0.01987	0.2251	1	8	FN1
Pubmed	7695237	Human immunodeficiency virus type 1 tat activates non-N-methyl-D-aspartate excitatory amino acid receptors and causes neurotoxicity.	Pubmed	0.01805	1	0.01987	0.2251	1	8	GRIN2B
Pubmed	22860096	The hedgehog signal induced modulation of bone morphogenetic protein signaling: an essential signaling relay for urinary tract morphogenesis.	Pubmed	0.01805	1	0.01987	0.2251	1	8	PAX2
Pubmed	18596051	Polygenic determinants of severe hypertriglyceridemia.	Pubmed	0.01805	1	0.01987	0.2251	1	8	APOE
Pubmed	11704761	Distinct regulators control the expression of the mid-hindbrain organizer signal FGF8.	Pubmed	0.01805	1	0.01987	0.2251	1	8	PAX2
Pubmed	16141228	The Notch ligands DLL1 and JAG2 act synergistically to regulate hair cell development in the mammalian inner ear.	Pubmed	0.01805	1	0.01987	0.2251	1	8	CDKN1B
Pubmed	19161227	Ligand-specific function of transforming growth factor beta in epithelial-mesenchymal transition in heart development.	Pubmed	0.01805	1	0.01987	0.2251	1	8	FN1
Pubmed	20044476	Associations of polymorphisms of eight muscle- or metabolism-related genes with performance in Mount Olympus marathon runners.	Pubmed	0.01805	1	0.01987	0.2251	1	8	APOE
Pubmed	25783203	Recruitment of VPS33A to HOPS by VPS16 Is Required for Lysosome Fusion with Endosomes and Autophagosomes.	Pubmed	0.01805	1	0.01987	0.2251	1	8	VPS33B
Pubmed	14625387	Foxj1 is required for apical localization of ezrin in airway epithelial cells.	Pubmed	0.01805	1	0.01987	0.2251	1	8	CTNNB1
Pubmed	15611085	RACK1-mediated integration of adhesion and insulin-like growth factor I (IGF-I) signaling and cell migration are defective in cells expressing an IGF-I receptor mutated at tyrosines 1250 and 1251.	Pubmed	0.01805	1	0.01987	0.2251	1	8	PTPN11
Pubmed	15035989	Vascular development in the retina and inner ear: control by Norrin and Frizzled-4, a high-affinity ligand-receptor pair.	Pubmed	0.01805	1	0.01987	0.2251	1	8	LRP5
Pubmed	24462769	G?? interacts with mTOR and promotes its activation.	Pubmed	0.01805	1	0.01987	0.2251	1	8	GNB1
Pubmed	20888340	A divergent substrate-binding loop within the pro-oncogenic protein anterior gradient-2 forms a docking site for Reptin.	Pubmed	0.01805	1	0.01987	0.2251	1	8	NRIP1
Pubmed	22474389	Inducible NOS-induced chloride intracellular channel 4 (CLIC4) nuclear translocation regulates macrophage deactivation.	Pubmed	0.01805	1	0.01987	0.2251	1	8	PAX2
Pubmed	20066125	Screening the single nucleotide polymorphisms in patients with internal carotid artery stenosis by oligonucleotide-based custom DNA array.	Pubmed	0.01805	1	0.01987	0.2251	1	8	AGT
Pubmed	23897647	Ndfip1 is required for the development of pyramidal neuron dendrites and spines in the neocortex.	Pubmed	0.01805	1	0.01987	0.2251	1	8	PTEN
Pubmed	14699138	Ki-1/57 interacts with RACK1 and is a substrate for the phosphorylation by phorbol 12-myristate 13-acetate-activated protein kinase C.	Pubmed	0.01805	1	0.01987	0.2251	1	8	PRKCZ
Pubmed	18728123	Methylenetetrahydrofolate reductase C677T polymorphism is associated with central adiposity and increased androgenicity in healthy postmenopausal women.	Pubmed	0.01805	1	0.01987	0.2251	1	8	APOE
Pubmed	21041365	Cooperation of two ADAMTS metalloproteases in closure of the mouse palate identifies a requirement for versican proteolysis in regulating palatal mesenchyme proliferation.	Pubmed	0.01805	1	0.01987	0.2251	1	8	ADAMTS9
Pubmed	15542698	Association studies of neurotransmitter gene polymorphisms in alcoholic Caucasians.	Pubmed	0.01805	1	0.01987	0.2251	1	8	GRIN2B
Pubmed	19258437	Genetic variant in the IGF2BP2 gene may interact with fetal malnutrition to affect glucose metabolism.	Pubmed	0.01805	1	0.01987	0.2251	1	8	KCNJ11
Pubmed	23533084	Neurotoxicity and gene-expressed profile in brain-injured mice caused by exposure to titanium dioxide nanoparticles.	Pubmed	0.01805	1	0.01987	0.2251	1	8	CTNNB1
Pubmed	18187602	betaKlotho is required for fibroblast growth factor (FGF) 21 signaling through FGF receptor (FGFR) 1c and FGFR3c.	Pubmed	0.01805	1	0.01987	0.2251	1	8	FGFR1
Pubmed	23901104	Structural basis of Vps33A recruitment to the human HOPS complex by Vps16.	Pubmed	0.01805	1	0.01987	0.2251	1	8	VPS33B
Pubmed	28330839	Evolutionary insights into T-type Ca(2+) channel structure, function, and ion selectivity from the Trichoplax adhaerens homologue.	Pubmed	0.01805	1	0.01987	0.2251	1	8	CACNA1D
Pubmed	2328987	The gene for the beta-subunit of retinal transducin (Gnb-1) maps to distal mouse chromosome 4, and related sequences map to mouse chromosomes 5 and 8.	Pubmed	0.01805	1	0.01987	0.2251	1	8	GNB1
Pubmed	20599239	Transcription through the HIV-1 nucleosomes: effects of the PBAF complex in Tat activated transcription.	Pubmed	0.01805	1	0.01987	0.2251	1	8	ARID1A
Pubmed	18586242	Loss of short dystrophin isoform Dp71 in olfactory ensheathing cells causes vomeronasal nerve defasciculation in mouse olfactory system.	Pubmed	0.01805	1	0.01987	0.2251	1	8	HSPG2
Pubmed	22528093	Search for amyloid-binding proteins by affinity chromatography.	Pubmed	0.01805	1	0.01987	0.2251	1	8	APOE
Pubmed	17202846	Association of common promoter polymorphisms of MCP1 with hepatitis B virus clearance.	Pubmed	0.01805	1	0.01987	0.2251	1	8	AGT
Pubmed	32068311	Epicardial cell lineages and the origin of the coronary endothelium.	Pubmed	0.01805	1	0.01987	0.2251	1	8	WT1
Pubmed	19346403	Embryonic and fetal limb myogenic cells are derived from developmentally distinct progenitors and have different requirements for beta-catenin.	Pubmed	0.01805	1	0.01987	0.2251	1	8	CTNNB1
Pubmed	20203130	Linking H3K79 trimethylation to Wnt signaling through a novel Dot1-containing complex (DotCom).	Pubmed	0.01805	1	0.01987	0.2251	1	8	CTNNB1
Pubmed	15728191	The LIM protein Ajuba influences p130Cas localization and Rac1 activity during cell migration.	Pubmed	0.01805	1	0.01987	0.2251	1	8	FN1
Pubmed	10594240	Alternative splicing, gene localization, and binding of SH2-B to the insulin receptor kinase domain.	Pubmed	0.01805	1	0.01987	0.2251	1	8	INSR
Pubmed	15944124	Presenilin-dependent transcriptional control of the Abeta-degrading enzyme neprilysin by intracellular domains of betaAPP and APLP.	Pubmed	0.01805	1	0.01987	0.2251	1	8	MME
Pubmed	17623664	Tissue-specific expression of betaKlotho and fibroblast growth factor (FGF) receptor isoforms determines metabolic activity of FGF19 and FGF21.	Pubmed	0.01805	1	0.01987	0.2251	1	8	FGFR1
Pubmed	19564414	The p107/E2F pathway regulates fibroblast growth factor 2 responsiveness in neural precursor cells.	Pubmed	0.01805	1	0.01987	0.2251	1	8	FGFR1
Pubmed	16574431	Temporal regulation of EphA4 in astroglia during murine retinal and optic nerve development.	Pubmed	0.01805	1	0.01987	0.2251	1	8	PAX2
Pubmed	22266653	The plasticity of WDR5 peptide-binding cleft enables the binding of the SET1 family of histone methyltransferases.	Pubmed	0.01805	1	0.01987	0.2251	1	8	KMT2D
Pubmed	9380698	Hypo-phosphorylation of the retinoblastoma protein (pRb) by cyclin D:Cdk4/6 complexes results in active pRb.	Pubmed	0.01805	1	0.01987	0.2251	1	8	CDK6
Pubmed	23048191	Nitric oxide synthase-3 deficiency results in hypoplastic coronary arteries and postnatal myocardial infarction.	Pubmed	0.01805	1	0.01987	0.2251	1	8	WT1
Pubmed	8833147	Molecular mapping of the tubby (tub) mutation on mouse chromosome 7.	Pubmed	0.01805	1	0.01987	0.2251	1	8	ABCC8
Pubmed	20215348	The RNA-binding protein bicaudal C regulates polycystin 2 in the kidney by antagonizing miR-17 activity.	Pubmed	0.01805	1	0.01987	0.2251	1	8	BICC1
Pubmed	15067320	Endothelin-1 regulates cardiac sympathetic innervation in the rodent heart by controlling nerve growth factor expression.	Pubmed	0.01805	1	0.01987	0.2251	1	8	AGT
Pubmed	19633172	Beta1 integrins are required for the invasion of the caecum and proximal hindgut by enteric neural crest cells.	Pubmed	0.01805	1	0.01987	0.2251	1	8	FN1
Pubmed	21514245	c-Raf, but not B-Raf, is essential for development of K-Ras oncogene-driven non-small cell lung carcinoma.	Pubmed	0.01805	1	0.01987	0.2251	1	8	RAF1
Pubmed	18454205	The secreted metalloprotease ADAMTS20 is required for melanoblast survival.	Pubmed	0.01805	1	0.01987	0.2251	1	8	ADAMTS9
Pubmed	23240041	Identification of novel interacting partners of Sirtuin6.	Pubmed	0.01805	1	0.01987	0.2251	1	8	HMGA2
Pubmed	16598734	The Noggin null mouse phenotype is strain dependent and haploinsufficiency leads to skeletal defects.	Pubmed	0.01805	1	0.01987	0.2251	1	8	CTNNB1
Pubmed	9154803	Interaction of activated Ras with Raf-1 alone may be sufficient for transformation of rat2 cells.	Pubmed	0.01805	1	0.01987	0.2251	1	8	RAF1
Pubmed	9774463	Different classes of coactivators recognize distinct but overlapping binding sites on the estrogen receptor ligand binding domain.	Pubmed	0.01805	1	0.01987	0.2251	1	8	NRIP1
Pubmed	25827072	FBXO11 promotes ubiquitination of the Snail family of transcription factors in cancer progression and epidermal development.	Pubmed	0.01805	1	0.01987	0.2251	1	8	CTNNB1
Pubmed	21276792	Morphologic and proteomic characterization of exosomes released by cultured extravillous trophoblast cells.	Pubmed	0.01805	1	0.01987	0.2251	1	8	FN1
Pubmed	20663873	Regulation of Skp2 levels by the Pim-1 protein kinase.	Pubmed	0.01805	1	0.01987	0.2251	1	8	CDKN1B
Pubmed	22641646	Bicc1 links the regulation of cAMP signaling in polycystic kidneys to microRNA-induced gene silencing.	Pubmed	0.01805	1	0.01987	0.2251	1	8	BICC1
Pubmed	20022223	No interactions between genetic polymorphisms and stressful life events on outcome of antidepressant treatment.	Pubmed	0.01805	1	0.01987	0.2251	1	8	ACE
Pubmed	22960283	Wnt signaling though beta-catenin is required for prostate lineage specification.	Pubmed	0.01805	1	0.01987	0.2251	1	8	CTNNB1
Pubmed	21262216	The zinc finger transcription factors Osr1 and Osr2 control synovial joint formation.	Pubmed	0.01805	1	0.01987	0.2251	1	8	CTNNB1
Pubmed	19011097	Sox2 signaling in prosensory domain specification and subsequent hair cell differentiation in the developing cochlea.	Pubmed	0.01805	1	0.01987	0.2251	1	8	CDKN1B
Pubmed	24470395	microRNA-224 regulates Pentraxin 3, a component of the humoral arm of innate immunity, in inner ear inflammation.	Pubmed	0.01805	1	0.01987	0.2251	1	8	CDKN1B
Pubmed	17429076	Loss of cell adhesion causes hydrocephalus in nonmuscle myosin II-B-ablated and mutated mice.	Pubmed	0.01805	1	0.01987	0.2251	1	8	CTNNB1
Pubmed	8955056	Central nervous system expression of HIV-1 Gp120 activates the hypothalamic-pituitary-adrenal axis: evidence for involvement of NMDA receptors and nitric oxide synthase.	Pubmed	0.01805	1	0.01987	0.2251	1	8	GRIN2B
Pubmed	10555109	Evidence of HIV type 1 glycoprotein 120 binding to recombinant N-methyl-D-aspartate receptor subunits expressed in a baculovirus system.	Pubmed	0.01805	1	0.01987	0.2251	1	8	GRIN2B
Pubmed	18332145	IMP modulates KSR1-dependent multivalent complex formation to specify ERK1/2 pathway activation and response thresholds.	Pubmed	0.01805	1	0.01987	0.2251	1	8	RAF1
Pubmed	23580231	SEC24A deficiency lowers plasma cholesterol through reduced PCSK9 secretion.	Pubmed	0.01805	1	0.01987	0.2251	1	8	APOE
Pubmed	24590274	Genetics of lymphatic anomalies.	Pubmed	0.01805	1	0.01987	0.2251	1	8	PTPN11
Pubmed	12219085	Reciprocal regulation of gastrointestinal homeostasis by SHP2 and STAT-mediated trefoil gene activation in gp130 mutant mice.	Pubmed	0.01805	1	0.01987	0.2251	1	8	PTPN11
Pubmed	28800889	Spatio-temporal expression patterns of Wnt signaling pathway during the development of temporomandibular condylar cartilage.	Pubmed	0.01805	1	0.01987	0.2251	1	8	CTNNB1
Pubmed	18415014	Genetic contribution to all cancers: the first demonstration using the model of breast cancers from Poland stratified by age at diagnosis and tumour pathology.	Pubmed	0.01805	1	0.01987	0.2251	1	8	FGFR1
Pubmed	27693558	Lgr4 is crucial for skin carcinogenesis by regulating MEK/ERK and Wnt/?-catenin signaling pathways.	Pubmed	0.01805	1	0.01987	0.2251	1	8	CTNNB1
Pubmed	19058874	Akt regulates vitamin D3-induced leukemia cell functional differentiation via Raf/MEK/ERK MAPK signaling.	Pubmed	0.01805	1	0.01987	0.2251	1	8	RAF1
Pubmed	24503541	Galectin-1 stimulates motility of human umbilical cord blood-derived mesenchymal stem cells by downregulation of smad2/3-dependent collagen 3/5 and upregulation of NF-?B-dependent fibronectin/laminin 5 expression.	Pubmed	0.01805	1	0.01987	0.2251	1	8	FN1
Pubmed	7774930	Genomic organization and genetic mapping of the neuroimmune gene I2rf5 to mouse chromosome 4.	Pubmed	0.01805	1	0.01987	0.2251	1	8	GNB1
Pubmed	22880115	CXC chemokine receptor 7 (CXCR7) regulates CXCR4 protein expression and capillary tuft development in mouse kidney.	Pubmed	0.01805	1	0.01987	0.2251	1	8	WT1
Pubmed	26297872	Wnt/?-catenin and sonic hedgehog pathways interact in the regulation of the development of the dorsal mesenchymal protrusion.	Pubmed	0.01805	1	0.01987	0.2251	1	8	CTNNB1
Pubmed	27015965	Novel phosphatidylethanolamine derivatives accumulate in circulation in hyperlipidemic ApoE-/- mice and activate platelets via TLR2.	Pubmed	0.01805	1	0.01987	0.2251	1	8	APOE
Pubmed	26993635	Neuromuscular junction immaturity and muscle atrophy are hallmarks of the ColQ-deficient mouse, a model of congenital myasthenic syndrome with acetylcholinesterase deficiency.	Pubmed	0.01805	1	0.01987	0.2251	1	8	HSPG2
Pubmed	27727273	Zfp423 Regulates Sonic Hedgehog Signaling via Primary Cilium Function.	Pubmed	0.01805	1	0.01987	0.2251	1	8	ZNF423
Pubmed	10913161	Heat shock protein 90 mediates protein-protein interactions between human aminoacyl-tRNA synthetases.	Pubmed	0.01805	1	0.01987	0.2251	1	8	IARS1
Pubmed	21447555	NFATC1 promotes epicardium-derived cell invasion into myocardium.	Pubmed	0.01805	1	0.01987	0.2251	1	8	WT1
Pubmed	22647378	The tumor suppressor HINT1 regulates MITF and ?-catenin transcriptional activity in melanoma cells.	Pubmed	0.01805	1	0.01987	0.2251	1	8	CTNNB1
Pubmed	22660330	Inhibitory receptors bind ANGPTLs and support blood stem cells and leukaemia development.	Pubmed	0.01805	1	0.01987	0.2251	1	8	PTPN11
Pubmed	20302034	The genetics of abdominal aortic aneurysms: a comprehensive meta-analysis involving eight candidate genes in over 16,700 patients.	Pubmed	0.01805	1	0.01987	0.2251	1	8	ACE
Pubmed	9808624	JNKK1 organizes a MAP kinase module through specific and sequential interactions with upstream and downstream components mediated by its amino-terminal extension.	Pubmed	0.01805	1	0.01987	0.2251	1	8	RAF1
Pubmed	1978848	HIV inhibits the early steps of lymphocyte activation, including initiation of inositol phospholipid metabolism.	Pubmed	0.01805	1	0.01987	0.2251	1	8	PRKAG2
Pubmed	27499244	?-Catenin C-terminal signals suppress p53 and are essential for artery formation.	Pubmed	0.01805	1	0.01987	0.2251	1	8	CTNNB1
Pubmed	15557281	ICI182,780 induces p21Waf1 gene transcription through releasing histone deacetylase 1 and estrogen receptor alpha from Sp1 sites to induce cell cycle arrest in MCF-7 breast cancer cell line.	Pubmed	0.01805	1	0.01987	0.2251	1	8	CDKN1B
Pubmed	23671189	Tumor necrosis factor ?-induced hypoxia-inducible factor 1?-?-catenin axis regulates major histocompatibility complex class I gene activation through chromatin remodeling.	Pubmed	0.01805	1	0.01987	0.2251	1	8	CTNNB1
Pubmed	17920587	FERM protein EPB41L5 is a novel member of the mammalian CRB-MPP5 polarity complex.	Pubmed	0.01805	1	0.01987	0.2251	1	8	CTNNB1
Pubmed	10339564	Multistep regulation of DNA replication by Cdk phosphorylation of HsCdc6.	Pubmed	0.01805	1	0.01987	0.2251	1	8	CDK6
Pubmed	12370307	Targeted disruption of NFATc3, but not NFATc4, reveals an intrinsic defect in calcineurin-mediated cardiac hypertrophic growth.	Pubmed	0.01805	1	0.01987	0.2251	1	8	PPP3CA
Pubmed	23480356	Functional analysis of ectodermal ?-catenin during external genitalia formation.	Pubmed	0.01805	1	0.01987	0.2251	1	8	CTNNB1
Pubmed	24794706	Loss of Lkb1 and Pten leads to lung squamous cell carcinoma with elevated PD-L1 expression.	Pubmed	0.01805	1	0.01987	0.2251	1	8	PTEN
Pubmed	28183528	Transethnic genome-wide scan identifies novel Alzheimer's disease loci.	Pubmed	0.01805	1	0.01987	0.2251	1	8	APOE
Pubmed	16331648	The developing mouse thyroid: embryonic vessel contacts and parenchymal growth pattern during specification, budding, migration, and lobulation.	Pubmed	0.01805	1	0.01987	0.2251	1	8	FN1
Pubmed	12032080	Essential function of histone deacetylase 1 in proliferation control and CDK inhibitor repression.	Pubmed	0.01805	1	0.01987	0.2251	1	8	CDKN1B
Pubmed	12730241	Two new substrates in insulin signaling, IRS5/DOK4 and IRS6/DOK5.	Pubmed	0.01805	1	0.01987	0.2251	1	8	INSR
Pubmed	32736681	The involvement of cytokine-like 1 (Cytl1) in chondrogenesis and cartilage metabolism.	Pubmed	0.01805	1	0.01987	0.2251	1	8	CTNNB1
Pubmed	23658024	Mutations in the paxillin-binding site of integrin-linked kinase (ILK) destabilize the pseudokinase domain and cause embryonic lethality in mice.	Pubmed	0.01805	1	0.01987	0.2251	1	8	FN1
Pubmed	31255486	Thrombospondin-1 Mediates Axon Regeneration in Retinal Ganglion Cells.	Pubmed	0.01805	1	0.01987	0.2251	1	8	PTEN
Pubmed	21325504	Frizzled3 is required for neurogenesis and target innervation during sympathetic nervous system development.	Pubmed	0.01805	1	0.01987	0.2251	1	8	CTNNB1
Pubmed	22241836	Jmjd5, an H3K36me2 histone demethylase, modulates embryonic cell proliferation through the regulation of Cdkn1a expression.	Pubmed	0.01805	1	0.01987	0.2251	1	8	CDK6
Pubmed	24141787	Breast cancer-associated missense mutants of the PALB2 WD40 domain, which directly binds RAD51C, RAD51 and BRCA2, disrupt DNA repair.	Pubmed	0.01805	1	0.01987	0.2251	1	8	RAD51C
Pubmed	34587162	Dyrk1a gene dosage in glutamatergic neurons has key effects in cognitive deficits observed in mouse models of MRD7 and Down syndrome.	Pubmed	0.01805	1	0.01987	0.2251	1	8	GRIN2B
Pubmed	24067353	FGF signaling sustains the odontogenic fate of dental mesenchyme by suppressing ?-catenin signaling.	Pubmed	0.01805	1	0.01987	0.2251	1	8	FGFR1
Pubmed	19433865	Endosomal adaptor proteins APPL1 and APPL2 are novel activators of beta-catenin/TCF-mediated transcription.	Pubmed	0.01805	1	0.01987	0.2251	1	8	CTNNB1
Pubmed	23370147	Notch-mediated post-translational control of Ngn3 protein stability regulates pancreatic patterning and cell fate commitment.	Pubmed	0.01805	1	0.01987	0.2251	1	8	CTNNB1
Pubmed	7894173	Chromosomal location of the murine anion exchanger genes encoding AE2 and AE3.	Pubmed	0.01805	1	0.01987	0.2251	1	8	FN1
Pubmed	7750641	Distinct adhesive behaviors of neurons and neural precursor cells during regional differentiation in the mammalian forebrain.	Pubmed	0.01805	1	0.01987	0.2251	1	8	FN1
Pubmed	26657770	c-Raf promotes angiogenesis during normal growth plate maturation.	Pubmed	0.01805	1	0.01987	0.2251	1	8	RAF1
Pubmed	29399633	Discrete roles and bifurcation of PTEN signaling and mTORC1-mediated anabolic metabolism underlie IL-7-driven B lymphopoiesis.	Pubmed	0.01805	1	0.01987	0.2251	1	8	PTEN
Pubmed	29615464	Coordinated directional outgrowth and pattern formation by integration of Wnt5a and Fgf signaling in planar cell polarity.	Pubmed	0.01805	1	0.01987	0.2251	1	8	CTNNB1
Pubmed	22419569	The expression profile of the tumor suppressor gene Lzts1 suggests a role in neuronal development.	Pubmed	0.01805	1	0.01987	0.2251	1	8	PAX2
Pubmed	23441037	Expression of Foxi3 is regulated by ectodysplasin in skin appendage placodes.	Pubmed	0.01805	1	0.01987	0.2251	1	8	CTNNB1
Pubmed	21447625	Four enzymes cooperate to displace histone H1 during the first minute of hormonal gene activation.	Pubmed	0.01805	1	0.01987	0.2251	1	8	KMT2D
Pubmed	25367124	N-cadherin prevents the premature differentiation of anterior heart field progenitors in the pharyngeal mesodermal microenvironment.	Pubmed	0.01805	1	0.01987	0.2251	1	8	CTNNB1
Pubmed	19470470	RSK1 drives p27Kip1 phosphorylation at T198 to promote RhoA inhibition and increase cell motility.	Pubmed	0.01805	1	0.01987	0.2251	1	8	CDKN1B
Pubmed	31135881	The leukotriene receptors as therapeutic targets of inflammatory diseases.	Pubmed	0.01805	1	0.01987	0.2251	1	8	APOE
Pubmed	20302655	Epidermal growth factor receptor regulates beta-catenin location, stability, and transcriptional activity in oral cancer.	Pubmed	0.01805	1	0.01987	0.2251	1	8	CTNNB1
Pubmed	8940095	Protein-protein interaction of zinc finger LIM domains with protein kinase C.	Pubmed	0.01805	1	0.01987	0.2251	1	8	PRKCZ
Pubmed	19720144	Wnt signaling maintains the notochord fate for progenitor cells and supports the posterior extension of the notochord.	Pubmed	0.01805	1	0.01987	0.2251	1	8	CTNNB1
Pubmed	11867580	Molecular properties of wild-type and mutant betaIG-H3 proteins.	Pubmed	0.01805	1	0.01987	0.2251	1	8	FN1
Pubmed	34610275	Genetic basis for an evolutionary shift from ancestral preaxial to postaxial limb polarity in non-urodele vertebrates.	Pubmed	0.01805	1	0.01987	0.2251	1	8	CDK6
Pubmed	20473329	SIRPalpha1 receptors interfere with the EGFRvIII signalosome to inhibit glioblastoma cell transformation and migration.	Pubmed	0.01805	1	0.01987	0.2251	1	8	PTPN11
Pubmed	19805629	Glyburide inhibits the Cryopyrin/Nalp3 inflammasome.	Pubmed	0.01805	1	0.01987	0.2251	1	8	KCNJ11
Pubmed	20821366	Association study of energy homeostasis genes and antipsychotic-induced weight gain in patients with schizophrenia.	Pubmed	0.01805	1	0.01987	0.2251	1	8	PRKAG2
Pubmed	15376323	Expression of mouse Foxi class genes in early craniofacial development.	Pubmed	0.01805	1	0.01987	0.2251	1	8	PAX2
Pubmed	14685273	Identification of PKCzetaII: an endogenous inhibitor of cell polarity.	Pubmed	0.01805	1	0.01987	0.2251	1	8	PRKCZ
Pubmed	30335158	H3.3K4M destabilizes enhancer H3K4 methyltransferases MLL3/MLL4 and impairs adipose tissue development.	Pubmed	0.01805	1	0.01987	0.2251	1	8	KMT2D
Pubmed	23130995	Skirting the pitfalls: a clear-cut nomenclature for H3K4 methyltransferases.	Pubmed	0.01805	1	0.01987	0.2251	1	8	KMT2D
Pubmed	11422615	Metabolic genotypes and risk for colorectal cancer.	Pubmed	0.01805	1	0.01987	0.2251	1	8	APOE
Pubmed	20424228	Impact of common variants of PPARG, KCNJ11, TCF7L2, SLC30A8, HHEX, CDKN2A, IGF2BP2, and CDKAL1 on the risk of type 2 diabetes in 5,164 Indians.	Pubmed	0.01805	1	0.01987	0.2251	1	8	KCNJ11
Pubmed	23345421	Mesothelial cells give rise to hepatic stellate cells and myofibroblasts via mesothelial-mesenchymal transition in liver injury.	Pubmed	0.01805	1	0.01987	0.2251	1	8	WT1
Pubmed	8288247	The murine homologue of the human interleukin-8 receptor type B maps near the Ity-Lsh-Bcg disease resistance locus.	Pubmed	0.01805	1	0.01987	0.2251	1	8	FN1
Pubmed	31578285	Comparative analysis of the catalytic regulation of NEDD4-1 and WWP2 ubiquitin ligases.	Pubmed	0.01805	1	0.01987	0.2251	1	8	PTEN
Pubmed	24753151	AP-2? is required after lens vesicle formation to maintain lens integrity.	Pubmed	0.01805	1	0.01987	0.2251	1	8	CTNNB1
Pubmed	17881491	FGF9 and SHH regulate mesenchymal Vegfa expression and development of the pulmonary capillary network.	Pubmed	0.01805	1	0.01987	0.2251	1	8	FGFR1
Pubmed	19150432	betaTrCP- and Rsk1/2-mediated degradation of BimEL inhibits apoptosis.	Pubmed	0.01805	1	0.01987	0.2251	1	8	CTNNB1
Pubmed	18353302	Primary cilia are required for cerebellar development and Shh-dependent expansion of progenitor pool.	Pubmed	0.01805	1	0.01987	0.2251	1	8	CTNNB1
Pubmed	26779814	Targeting of the pulmonary capillary vascular niche promotes lung alveolar repair and ameliorates fibrosis.	Pubmed	0.01805	1	0.01987	0.2251	1	8	CTNNB1
Pubmed	32051583	NEDD8 nucleates a multivalent cullin-RING-UBE2D ubiquitin ligation assembly.	Pubmed	0.01805	1	0.01987	0.2251	1	8	CTNNB1
Pubmed	26718736	Homeobox family Hoxc localization during murine palate formation.	Pubmed	0.01805	1	0.01987	0.2251	1	8	FGFR1
Pubmed	27180624	A novel podocyte gene, semaphorin 3G, protects glomerular podocyte from lipopolysaccharide-induced inflammation.	Pubmed	0.01805	1	0.01987	0.2251	1	8	WT1
Pubmed	25249462	Ascl1 controls the number and distribution of astrocytes and oligodendrocytes in the gray matter and white matter of the spinal cord.	Pubmed	0.01805	1	0.01987	0.2251	1	8	APOE
Pubmed	20534535	Regulation of PTEN/Akt and MAP kinase signaling pathways by the ubiquitin ligase activators Ndfip1 and Ndfip2.	Pubmed	0.01805	1	0.01987	0.2251	1	8	PTEN
Pubmed	21572435	COP1 is a tumour suppressor that causes degradation of ETS transcription factors.	Pubmed	0.01805	1	0.01987	0.2251	1	8	PTEN
Pubmed	23453634	The BAFF receptor transduces survival signals by co-opting the B cell receptor signaling pathway.	Pubmed	0.01805	1	0.01987	0.2251	1	8	PTEN
Pubmed	19339052	Interaction between genetic polymorphisms and stressful life events in first episode depression.	Pubmed	0.01805	1	0.01987	0.2251	1	8	ACE
Pubmed	16542392	Common variants of multiple genes that control reverse cholesterol transport together explain only a minor part of the variation of HDL cholesterol levels.	Pubmed	0.01805	1	0.01987	0.2251	1	8	APOE
Pubmed	29395339	The Inv compartment of renal cilia is an intraciliary signal-activating center to phosphorylate ANKS6.	Pubmed	0.01805	1	0.01987	0.2251	1	8	BICC1
Pubmed	28193689	Signaling by FGF Receptor 2, Not FGF Receptor 1, Regulates Myelin Thickness through Activation of ERK1/2-MAPK, Which Promotes mTORC1 Activity in an Akt-Independent Manner.	Pubmed	0.01805	1	0.01987	0.2251	1	8	FGFR1
Pubmed	9564850	Guanosine triphosphatase-activating protein-associated protein, but not src-associated protein p68 in mitosis, is a part of insulin signaling complexes.	Pubmed	0.01805	1	0.01987	0.2251	1	8	INSR
Pubmed	18678597	Eya1 gene dosage critically affects the development of sensory epithelia in the mammalian inner ear.	Pubmed	0.01805	1	0.01987	0.2251	1	8	CDKN1B
Pubmed	26973648	PKC? and HIV-1 Transcriptional Regulator Tat Co-exist at the LTR Promoter in CD4(+) T Cells.	Pubmed	0.01805	1	0.01987	0.2251	1	8	RAF1
Pubmed	14719475	Analysis of polymorphic patterns in candidate genes in Israeli patients with prostate cancer.	Pubmed	0.01805	1	0.01987	0.2251	1	8	VDR
Pubmed	33424621	Distinct Roles of Smooth Muscle and Non-muscle Myosin Light Chain-Mediated Smooth Muscle Contraction.	Pubmed	0.01805	1	0.01987	0.2251	1	8	MYH11
Pubmed	11279518	Hepatocyte nuclear factor-1alpha is an essential regulator of bile acid and plasma cholesterol metabolism.	Pubmed	0.01805	1	0.01987	0.2251	1	8	HNF1A
Pubmed	12915318	OTX1 compensates for OTX2 requirement in regionalisation of anterior neuroectoderm.	Pubmed	0.01805	1	0.01987	0.2251	1	8	PAX2
Pubmed	17901127	Nuclear receptor TLX regulates cell cycle progression in neural stem cells of the developing brain.	Pubmed	0.01805	1	0.01987	0.2251	1	8	PTEN
Pubmed	18451879	Atrophin recruits HDAC1/2 and G9a to modify histone H3K9 and to determine cell fates.	Pubmed	0.01805	1	0.01987	0.2251	1	8	RERE
Pubmed	18568026	Epicardial progenitors contribute to the cardiomyocyte lineage in the developing heart.	Pubmed	0.01805	1	0.01987	0.2251	1	8	WT1
Pubmed	28181574	Indispensable role of Mdm2/p53 interaction during the embryonic and postnatal inner ear development.	Pubmed	0.01805	1	0.01987	0.2251	1	8	PAX2
Pubmed	11684651	The winged-helix transcription factor Foxd3 suppresses interneuron differentiation and promotes neural crest cell fate.	Pubmed	0.01805	1	0.01987	0.2251	1	8	CTNNB1
Pubmed	21376238	Yap1 acts downstream of ?-catenin to control epidermal proliferation.	Pubmed	0.01805	1	0.01987	0.2251	1	8	CTNNB1
Pubmed	17065330	p27 Regulates the transition of beta-cells from quiescence to proliferation.	Pubmed	0.01805	1	0.01987	0.2251	1	8	CDKN1B
Pubmed	12142028	The Dlx5 homeobox gene is essential for vestibular morphogenesis in the mouse embryo through a BMP4-mediated pathway.	Pubmed	0.01805	1	0.01987	0.2251	1	8	PAX2
Pubmed	26126266	Daple is a novel non-receptor GEF required for trimeric G protein activation in Wnt signaling.	Pubmed	0.01805	1	0.01987	0.2251	1	8	GNB1
Pubmed	19651211	Mouse AMACO, a kidney and skin basement membrane associated molecule that mediates RGD-dependent cell attachment.	Pubmed	0.01805	1	0.01987	0.2251	1	8	FN1
Pubmed	9501086	Soluble dominant-negative receptor uncovers essential roles for fibroblast growth factors in multi-organ induction and patterning.	Pubmed	0.01805	1	0.01987	0.2251	1	8	PAX2
Pubmed	28335007	A class of circadian long non-coding RNAs mark enhancers modulating long-range circadian gene regulation.	Pubmed	0.01805	1	0.01987	0.2251	1	8	RERE
Pubmed	25896202	Preformed Wolffian duct regulates Müllerian duct elongation independently of canonical Wnt signaling or Lhx1 expression.	Pubmed	0.01805	1	0.01987	0.2251	1	8	PAX2
Pubmed	15156143	Essential role of Plzf in maintenance of spermatogonial stem cells.	Pubmed	0.01805	1	0.01987	0.2251	1	8	CDKN1B
Pubmed	9121466	Peroxisome proliferator-activated receptors and retinoic acid receptors differentially control the interactions of retinoid X receptor heterodimers with ligands, coactivators, and corepressors.	Pubmed	0.01805	1	0.01987	0.2251	1	8	VDR
Pubmed	20463177	Multistudy fine mapping of chromosome 2q identifies XRCC5 as a chronic obstructive pulmonary disease susceptibility gene.	Pubmed	0.01805	1	0.01987	0.2251	1	8	FN1
Pubmed	16989989	Syndecan-4 dependent FGF stimulation of mouse vibrissae growth.	Pubmed	0.01805	1	0.01987	0.2251	1	8	FGFR1
Pubmed	18632858	Induction of the Galpha(q) signaling cascade by the human immunodeficiency virus envelope is required for virus entry.	Pubmed	0.01805	1	0.01987	0.2251	1	8	PLCB1
Pubmed	23959799	Smurf1-mediated Lys29-linked nonproteolytic polyubiquitination of axin negatively regulates Wnt/?-catenin signaling.	Pubmed	0.01805	1	0.01987	0.2251	1	8	CTNNB1
Pubmed	16326706	Shp-1 mediates the antiproliferative activity of tissue inhibitor of metalloproteinase-2 in human microvascular endothelial cells.	Pubmed	0.01805	1	0.01987	0.2251	1	8	CDKN1B
Pubmed	26074812	Myogenic-specific ablation of Fgfr1 impairs FGF2-mediated proliferation of satellite cells at the myofiber niche but does not abolish the capacity for muscle regeneration.	Pubmed	0.01805	1	0.01987	0.2251	1	8	FGFR1
Pubmed	18042045	Brm transactivates the telomerase reverse transcriptase (TERT) gene and modulates the splicing patterns of its transcripts in concert with p54(nrb).	Pubmed	0.01805	1	0.01987	0.2251	1	8	TERT
Pubmed	19923826	Study on the different expression of molecular markers between cardiac cancer and distal gastric cancer and their correlations with clinicopathological features.	Pubmed	0.01805	1	0.01987	0.2251	1	8	CDKN1B
Pubmed	9789084	A G protein gamma subunit-like domain shared between RGS11 and other RGS proteins specifies binding to Gbeta5 subunits.	Pubmed	0.01805	1	0.01987	0.2251	1	8	GNB1
Pubmed	33462514	Hepatocyte ATF3 protects against atherosclerosis by regulating HDL and bile acid metabolism.	Pubmed	0.01805	1	0.01987	0.2251	1	8	APOE
Pubmed	24823640	Cross-species regulatory network analysis identifies a synergistic interaction between FOXM1 and CENPF that drives prostate cancer malignancy.	Pubmed	0.01805	1	0.01987	0.2251	1	8	PTEN
Pubmed	17428831	pygopus 2 has a crucial, Wnt pathway-independent function in lens induction.	Pubmed	0.01805	1	0.01987	0.2251	1	8	CTNNB1
Pubmed	21039385	The frequency of early, spontaneous miscarriage associated with the leu33pro polymorphism of Glycoprotein IIIa: a pilot study.	Pubmed	0.01805	1	0.01987	0.2251	1	8	APOE
Pubmed	28536281	Distinct Roles of HES1 in Normal Stem Cells and Tumor Stem-like Cells of the Intestine.	Pubmed	0.01805	1	0.01987	0.2251	1	8	CTNNB1
Pubmed	35025664	Olfactory receptor 2 in vascular macrophages drives atherosclerosis by NLRP3-dependent IL-1 production.	Pubmed	0.01805	1	0.01987	0.2251	1	8	APOE
Pubmed	19109425	SPE-39 family proteins interact with the HOPS complex and function in lysosomal delivery.	Pubmed	0.01805	1	0.01987	0.2251	1	8	VPS33B
Pubmed	11389839	Siah-1, SIP, and Ebi collaborate in a novel pathway for beta-catenin degradation linked to p53 responses.	Pubmed	0.01805	1	0.01987	0.2251	1	8	CTNNB1
Pubmed	1376319	Gene and pseudogene of the mouse cation-dependent mannose 6-phosphate receptor. Genomic organization, expression, and chromosomal localization.	Pubmed	0.01805	1	0.01987	0.2251	1	8	RAF1
Pubmed	12640114	p120 Catenin-associated Fer and Fyn tyrosine kinases regulate beta-catenin Tyr-142 phosphorylation and beta-catenin-alpha-catenin Interaction.	Pubmed	0.01805	1	0.01987	0.2251	1	8	CTNNB1
Pubmed	20080099	Characterization and functional analyses of hepatic mesothelial cells in mouse liver development.	Pubmed	0.01805	1	0.01987	0.2251	1	8	WT1
Pubmed	35074918	Disruption of MeCP2-TCF20 complex underlies distinct neurodevelopmental disorders.	Pubmed	0.01805	1	0.01987	0.2251	1	8	RAI1
Pubmed	32948785	EMILIN proteins are novel extracellular constituents of the dentin-pulp complex.	Pubmed	0.01805	1	0.01987	0.2251	1	8	FBN1
Pubmed	8922669	Developmental expression of MARCKS and protein kinase C in mice in relation to the exencephaly resulting from MARCKS deficiency.	Pubmed	0.01805	1	0.01987	0.2251	1	8	PRKCZ
Pubmed	15469821	An Rb-Skp2-p27 pathway mediates acute cell cycle inhibition by Rb and is retained in a partial-penetrance Rb mutant.	Pubmed	0.01805	1	0.01987	0.2251	1	8	CDKN1B
Pubmed	24380800	Epicardial GATA factors regulate early coronary vascular plexus formation.	Pubmed	0.01805	1	0.01987	0.2251	1	8	WT1
Pubmed	20332120	CCM1 regulates vascular-lumen organization by inducing endothelial polarity.	Pubmed	0.01805	1	0.01987	0.2251	1	8	PRKCZ
Pubmed	12798297	beta-Catenin signals regulate cell growth and the balance between progenitor cell expansion and differentiation in the nervous system.	Pubmed	0.01805	1	0.01987	0.2251	1	8	CTNNB1
Pubmed	16683015	SAGE2Splice: unmapped SAGE tags reveal novel splice junctions.	Pubmed	0.01805	1	0.01987	0.2251	1	8	HSPG2
Pubmed	26540106	Conserved Genetic Interactions between Ciliopathy Complexes Cooperatively Support Ciliogenesis and Ciliary Signaling.	Pubmed	0.01805	1	0.01987	0.2251	1	8	TCTN1
Pubmed	11208532	Differential expression of KvLQT1 and its regulator IsK in mouse epithelia.	Pubmed	0.01805	1	0.01987	0.2251	1	8	MYH11
Pubmed	27623382	A Conserved Role for Girdin in Basal Body Positioning and Ciliogenesis.	Pubmed	0.01805	1	0.01987	0.2251	1	8	CEP164
Pubmed	9344843	Erythropoietin and IL-3 induce tyrosine phosphorylation of CrkL and its association with Shc, SHP-2, and Cbl in hematopoietic cells.	Pubmed	0.01805	1	0.01987	0.2251	1	8	PTPN11
Pubmed	14602678	FGF17b and FGF18 have different midbrain regulatory properties from FGF8b or activated FGF receptors.	Pubmed	0.01805	1	0.01987	0.2251	1	8	FGFR1
Pubmed	20043145	Improvements in glucose homeostasis in response to regular exercise are influenced by the PPARG Pro12Ala variant: results from the HERITAGE Family Study.	Pubmed	0.01805	1	0.01987	0.2251	1	8	KCNJ11
Pubmed	20368361	Targeted deletion of Capn4 in cells of the chondrocyte lineage impairs chondrocyte proliferation and differentiation.	Pubmed	0.01805	1	0.01987	0.2251	1	8	CDKN1B
Pubmed	22654103	Cdk5 levels oscillate during the neuronal cell cycle: Cdh1 ubiquitination triggers proteosome-dependent degradation during S-phase.	Pubmed	0.01805	1	0.01987	0.2251	1	8	CDK6
Pubmed	29103956	mTORC1-Mediated Inhibition of 4EBP1 Is Essential for Hedgehog Signaling-Driven Translation and Medulloblastoma.	Pubmed	0.01805	1	0.01987	0.2251	1	8	CTNNB1
Pubmed	27068104	Polycomb Ezh2 controls the fate of GABAergic neurons in the embryonic cerebellum.	Pubmed	0.01805	1	0.01987	0.2251	1	8	PAX2
Pubmed	8089108	The phosphorylation of the respiratory burst oxidase component p47phox during neutrophil activation. Phosphorylation of sites recognized by protein kinase C and by proline-directed kinases.	Pubmed	0.01805	1	0.01987	0.2251	1	8	PRKCZ
Pubmed	30611118	Mitogenic Signals Stimulate the CREB Coactivator CRTC3 through PP2A Recruitment.	Pubmed	0.01805	1	0.01987	0.2251	1	8	PPP3CA
Pubmed	15249124	hSrb7, an essential human Mediator component, acts as a coactivator for the thyroid hormone receptor.	Pubmed	0.01805	1	0.01987	0.2251	1	8	VDR
Pubmed	17705137	Bim regulates BCR-induced entry of B cells into the cell cycle.	Pubmed	0.01805	1	0.01987	0.2251	1	8	CDKN1B
Pubmed	27880904	LYVE1 Marks the Divergence of Yolk Sac Definitive Hemogenic Endothelium from the Primitive Erythroid Lineage.	Pubmed	0.01805	1	0.01987	0.2251	1	8	ACE
Pubmed	20442316	Anisotropic regulation of Ankrd2 gene expression in skeletal muscle by mechanical stretch.	Pubmed	0.01805	1	0.01987	0.2251	1	8	RAF1
Pubmed	10969079	MEKK1 binds raf-1 and the ERK2 cascade components.	Pubmed	0.01805	1	0.01987	0.2251	1	8	RAF1
Pubmed	32792525	Cellular and molecular properties of neural progenitors in the developing mammalian hypothalamus.	Pubmed	0.01805	1	0.01987	0.2251	1	8	CTNNB1
Pubmed	22899851	Myocardin-like protein 2 regulates TGF? signaling in embryonic stem cells and the developing vasculature.	Pubmed	0.01805	1	0.01987	0.2251	1	8	FN1
Pubmed	25745057	Cell Adhesion Mediated by VCAM-ITG?9 Interactions Enables Lymphatic Development.	Pubmed	0.01805	1	0.01987	0.2251	1	8	FN1
Pubmed	17178841	Knockdown of ALR (MLL2) reveals ALR target genes and leads to alterations in cell adhesion and growth.	Pubmed	0.01805	1	0.01987	0.2251	1	8	KMT2D
Pubmed	28607062	Biomechanical coupling facilitates spinal neural tube closure in mouse embryos.	Pubmed	0.01805	1	0.01987	0.2251	1	8	CTNNB1
Pubmed	23691221	?-Catenin is critical for cerebellar foliation and lamination.	Pubmed	0.01805	1	0.01987	0.2251	1	8	CTNNB1
Pubmed	17681175	SOX9 is required for the differentiation of paneth cells in the intestinal epithelium.	Pubmed	0.01805	1	0.01987	0.2251	1	8	CTNNB1
Pubmed	25218921	Ankrd6 is a mammalian functional homolog of Drosophila planar cell polarity gene diego and regulates coordinated cellular orientation in the mouse inner ear.	Pubmed	0.01805	1	0.01987	0.2251	1	8	CDKN1B
Pubmed	12737212	Molecular mechanisms in calvarial bone and suture development, and their relation to craniosynostosis.	Pubmed	0.01805	1	0.01987	0.2251	1	8	FGFR1
Pubmed	8163463	Transmembrane topology of the glutamate receptor subunit GluR6.	Pubmed	0.01805	1	0.01987	0.2251	1	8	GRIN2B
Pubmed	32792620	Sclerostin expression in trabecular bone is downregulated by osteoclasts.	Pubmed	0.01805	1	0.01987	0.2251	1	8	CTNNB1
Pubmed	17490411	Urothelial sonic hedgehog signaling plays an important role in bladder smooth muscle formation.	Pubmed	0.01805	1	0.01987	0.2251	1	8	MYH11
Pubmed	14602821	Specific assembly with the NMDA receptor 3B subunit controls surface expression and calcium permeability of NMDA receptors.	Pubmed	0.01805	1	0.01987	0.2251	1	8	GRIN2B
Pubmed	29343444	Activation of p53 in Immature Myeloid Precursor Cells Controls Differentiation into Ly6c	Pubmed	0.01805	1	0.01987	0.2251	1	8	PTEN
Pubmed	18492954	Mammalian target of rapamycin and glycogen synthase kinase 3 differentially regulate lipopolysaccharide-induced interleukin-12 production in dendritic cells.	Pubmed	0.01805	1	0.01987	0.2251	1	8	PTEN
Pubmed	25471572	Metabolism regulates the spontaneous firing of substantia nigra pars reticulata neurons via KATP and nonselective cation channels.	Pubmed	0.01805	1	0.01987	0.2251	1	8	KCNJ11
Pubmed	28467822	FGF-dependent metabolic control of vascular development.	Pubmed	0.01805	1	0.01987	0.2251	1	8	FGFR1
Pubmed	34352208	Reconstitution of the destruction complex defines roles of AXIN polymers and APC in ?-catenin capture, phosphorylation, and ubiquitylation.	Pubmed	0.01805	1	0.01987	0.2251	1	8	CTNNB1
Pubmed	1508193	Growth factor-induced delayed early response genes.	Pubmed	0.01805	1	0.01987	0.2251	1	8	HMGA2
Pubmed	35660973	HGprt deficiency disrupts dopaminergic circuit development in a genetic mouse model of Lesch-Nyhan disease.	Pubmed	0.01805	1	0.01987	0.2251	1	8	CTNNB1
Pubmed	9535896	The epidermal growth factor receptor modulates the interaction of E-cadherin with the actin cytoskeleton.	Pubmed	0.01805	1	0.01987	0.2251	1	8	CTNNB1
Pubmed	29223978	PRC2 Is Dispensable	Pubmed	0.01805	1	0.01987	0.2251	1	8	CTNNB1
Pubmed	34079124	NOTUM from Apc-mutant cells biases clonal competition to initiate cancer.	Pubmed	0.01805	1	0.01987	0.2251	1	8	CTNNB1
Pubmed	18538758	Fibulin-1 is required for morphogenesis of neural crest-derived structures.	Pubmed	0.01805	1	0.01987	0.2251	1	8	FN1
Pubmed	30100263	FGF20-Expressing, Wnt-Responsive Olfactory Epithelial Progenitors Regulate Underlying Turbinate Growth to Optimize Surface Area.	Pubmed	0.01805	1	0.01987	0.2251	1	8	CTNNB1
Pubmed	9689078	MEKK1 activates both IkappaB kinase alpha and IkappaB kinase beta.	Pubmed	0.01805	1	0.01987	0.2251	1	8	PRKCZ
Pubmed	1651330	Structural analysis of the high molecular mass aminoacyl-tRNA synthetase complex. Effects of neutral salts and detergents.	Pubmed	0.01805	1	0.01987	0.2251	1	8	IARS1
Pubmed	19264985	Rare variants of IFIH1, a gene implicated in antiviral responses, protect against type 1 diabetes.	Pubmed	0.01805	1	0.01987	0.2251	1	8	KCNJ11
Pubmed	33875569	3D Mapping Reveals a Complex and Transient Interstitial Matrix During Murine Kidney Development.	Pubmed	0.01805	1	0.01987	0.2251	1	8	HSPG2
Pubmed	25798619	Activated mTORC1 promotes long-term cone survival in retinitis pigmentosa mice.	Pubmed	0.01805	1	0.01987	0.2251	1	8	PTEN
Pubmed	7606770	Distribution of the extended family of protein kinase C isoenzymes in fetal organs of mice: an immunohistochemical study.	Pubmed	0.01805	1	0.01987	0.2251	1	8	PRKCZ
Pubmed	22902740	Six2 and Wnt regulate self-renewal and commitment of nephron progenitors through shared gene regulatory networks.	Pubmed	0.01805	1	0.01987	0.2251	1	8	CTNNB1
Pubmed	16007079	Cdc2-cyclin E complexes regulate the G1/S phase transition.	Pubmed	0.01805	1	0.01987	0.2251	1	8	CDKN1B
Pubmed	22662192	IQGAP1 interacts with components of the slit diaphragm complex in podocytes and is involved in podocyte migration and permeability in vitro.	Pubmed	0.01805	1	0.01987	0.2251	1	8	CTNNB1
Pubmed	17360663	HIV-tat induces formation of an LRP-PSD-95- NMDAR-nNOS complex that promotes apoptosis in neurons and astrocytes.	Pubmed	0.01805	1	0.01987	0.2251	1	8	GRIN2B
Pubmed	24855103	Preimplantation mouse embryo is a target for opioid ligand-receptor signaling.	Pubmed	0.01805	1	0.01987	0.2251	1	8	MME
Pubmed	18239684	Phosphorylation of Skp2 regulated by CDK2 and Cdc14B protects it from degradation by APC(Cdh1) in G1 phase.	Pubmed	0.01805	1	0.01987	0.2251	1	8	CDKN1B
Pubmed	25172512	The shelterin component TPP1 is a binding partner and substrate for the deubiquitinating enzyme USP7.	Pubmed	0.01805	1	0.01987	0.2251	1	8	TERT
Pubmed	8724036	Human brain N-methyl-D-aspartate receptors regulating noradrenaline release are positively modulated by HIV-1 coat protein gp120.	Pubmed	0.01805	1	0.01987	0.2251	1	8	GRIN2B
Pubmed	18563556	Expression profiling of familial breast cancers demonstrates higher expression of FGFR2 in BRCA2-associated tumors.	Pubmed	0.01805	1	0.01987	0.2251	1	8	FGFR1
Pubmed	28389228	Brachyury drives formation of a distinct vascular branchpoint critical for fetal-placental arterial union in the mouse gastrula.	Pubmed	0.01805	1	0.01987	0.2251	1	8	FGFR1
Pubmed	16384981	Functional candidate genes in age-related macular degeneration: significant association with VEGF, VLDLR, and LRP6.	Pubmed	0.01805	1	0.01987	0.2251	1	8	ACE
Pubmed	11739737	Gab3, a new DOS/Gab family member, facilitates macrophage differentiation.	Pubmed	0.01805	1	0.01987	0.2251	1	8	PTPN11
Pubmed	15634706	Hoxa2 downregulates Six2 in the neural crest-derived mesenchyme.	Pubmed	0.01805	1	0.01987	0.2251	1	8	SIX5
Pubmed	28424158	Generation of a multipurpose Prdm16 mouse allele by targeted gene trapping.	Pubmed	0.01805	1	0.01987	0.2251	1	8	PRDM16
Pubmed	16489129	The human immunodeficiency virus-1 protein transactivator of transcription up-regulates N-methyl-D-aspartate receptor function by acting at metabotropic glutamate receptor 1 receptors coexisting on human and rat brain noradrenergic neurones.	Pubmed	0.01805	1	0.01987	0.2251	1	8	GRIN2B
Pubmed	30669939	The ALS-FTD-linked gene product, C9orf72, regulates neuronal morphogenesis via autophagy.	Pubmed	0.01805	1	0.01987	0.2251	1	8	IARS1
Pubmed	26076475	Anti-Inflammatory and Anti-Thrombotic Effects of the Fungal Metabolite Galiellalactone in Apolipoprotein E-Deficient Mice.	Pubmed	0.01805	1	0.01987	0.2251	1	8	APOE
Pubmed	11453982	Co-clustering of Fcgamma and B cell receptors induces dephosphorylation of the Grb2-associated binder 1 docking protein.	Pubmed	0.01805	1	0.01987	0.2251	1	8	PTPN11
Pubmed	8822372	Prevention of HIV-1 gp120-induced neuronal damage in the central nervous system of transgenic mice by the NMDA receptor antagonist memantine.	Pubmed	0.01805	1	0.01987	0.2251	1	8	GRIN2B
Pubmed	18563486	The genomic determinants of alcohol preference in mice.	Pubmed	0.01805	1	0.01987	0.2251	1	8	GNB1
Pubmed	8702721	14-3-3 proteins associate with A20 in an isoform-specific manner and function both as chaperone and adapter molecules.	Pubmed	0.01805	1	0.01987	0.2251	1	8	RAF1
Pubmed	28402854	In Vivo Interplay between p27(Kip1), GATA3, ATOH1, and POU4F3 Converts Non-sensory Cells to Hair Cells in Adult Mice.	Pubmed	0.01805	1	0.01987	0.2251	1	8	CDKN1B
Pubmed	11970986	Downstream of kinase, p62(dok), is a mediator of Fc gamma IIB inhibition of Fc epsilon RI signaling.	Pubmed	0.01805	1	0.01987	0.2251	1	8	PTPN11
Pubmed	12068957	TGF-beta3 is required for the adhesion and intercalation of medial edge epithelial cells during palate fusion.	Pubmed	0.01805	1	0.01987	0.2251	1	8	CTNNB1
Pubmed	26280536	Deubiquitylase OTUD3 regulates PTEN stability and suppresses tumorigenesis.	Pubmed	0.01805	1	0.01987	0.2251	1	8	PTEN
Pubmed	21106831	Activation of extrasynaptic, but not synaptic, NMDA receptors modifies amyloid precursor protein expression pattern and increases amyloid-ߠproduction.	Pubmed	0.01805	1	0.01987	0.2251	1	8	GRIN2B
Pubmed	12646922	Links between signal transduction, transcription and adhesion in epithelial bud development.	Pubmed	0.01805	1	0.01987	0.2251	1	8	CTNNB1
Pubmed	19837033	TSPAN12 regulates retinal vascular development by promoting Norrin- but not Wnt-induced FZD4/beta-catenin signaling.	Pubmed	0.01805	1	0.01987	0.2251	1	8	LRP5
Pubmed	10448428	Glucocorticoid modulation of gp120-induced effects on calcium-dependent degenerative events in primary hippocampal and cortical cultures.	Pubmed	0.01805	1	0.01987	0.2251	1	8	GRIN2B
Pubmed	11260256	Human homologues of the Caenorhabditis elegans cell polarity protein PAR6 as an adaptor that links the small GTPases Rac and Cdc42 to atypical protein kinase C.	Pubmed	0.01805	1	0.01987	0.2251	1	8	PRKCZ
Pubmed	15729346	Pax3 functions at a nodal point in melanocyte stem cell differentiation.	Pubmed	0.01805	1	0.01987	0.2251	1	8	CTNNB1
Pubmed	17154273	Proteomic analysis of human very low-density lipoprotein by two-dimensional gel electrophoresis and MALDI-TOF/TOF.	Pubmed	0.01805	1	0.01987	0.2251	1	8	APOE
Pubmed	17130295	Distinct subdomain organization and molecular composition of a tight junction with adherens junction features.	Pubmed	0.01805	1	0.01987	0.2251	1	8	CTNNB1
Pubmed	7915557	Localization of the osteocalcin gene cluster on mouse chromosome 3.	Pubmed	0.01805	1	0.01987	0.2251	1	8	MME
Pubmed	17825816	In vivo genetic ablation of the periotic mesoderm affects cell proliferation survival and differentiation in the cochlea.	Pubmed	0.01805	1	0.01987	0.2251	1	8	CDKN1B
Pubmed	26857472	RBM4a-regulated splicing cascade modulates the differentiation and metabolic activities of brown adipocytes.	Pubmed	0.01805	1	0.01987	0.2251	1	8	PRDM16
Pubmed	9187087	Cell-junctional and cytoskeletal organization in mouse blastocysts lacking E-cadherin.	Pubmed	0.01805	1	0.01987	0.2251	1	8	CTNNB1
Pubmed	19888660	Genetic determinants of serum lipid levels in Chinese subjects: a population-based study in Shanghai, China.	Pubmed	0.01805	1	0.01987	0.2251	1	8	APOE
Pubmed	12551925	Activation of Raf-1 signaling by protein kinase C through a mechanism involving Raf kinase inhibitory protein.	Pubmed	0.01805	1	0.01987	0.2251	1	8	PRKCZ
Pubmed	18213584	Prox1 regulates a transitory state for interneuron neurogenesis in the spinal cord.	Pubmed	0.01805	1	0.01987	0.2251	1	8	CDKN1B
Pubmed	28296634	Constitutive scaffolding of multiple Wnt enhanceosome components by Legless/BCL9.	Pubmed	0.01805	1	0.01987	0.2251	1	8	CTNNB1
Pubmed	22542159	Mesenchymal-stem-cell-induced immunoregulation involves FAS-ligand-/FAS-mediated T cell apoptosis.	Pubmed	0.01805	1	0.01987	0.2251	1	8	FBN1
Pubmed	11250903	hRRN3 is essential in the SL1-mediated recruitment of RNA Polymerase I to rRNA gene promoters.	Pubmed	0.01805	1	0.01987	0.2251	1	8	POLR1A
Pubmed	11980706	The complex of Arl2-GTP and PDE delta: from structure to function.	Pubmed	0.01805	1	0.01987	0.2251	1	8	ARL3
Pubmed	15115758	Direct interaction of FANCD2 with BRCA2 in DNA damage response pathways.	Pubmed	0.01805	1	0.01987	0.2251	1	8	RAD51C
Pubmed	32533114	ADNP promotes neural differentiation by modulating Wnt/?-catenin signaling.	Pubmed	0.01805	1	0.01987	0.2251	1	8	CTNNB1
Pubmed	31197108	A Novel Reporter Mouse Uncovers Endogenous Brn3b Expression.	Pubmed	0.01805	1	0.01987	0.2251	1	8	PAX2
Pubmed	20096780	Reduced versican cleavage due to Adamts9 haploinsufficiency is associated with cardiac and aortic anomalies.	Pubmed	0.01805	1	0.01987	0.2251	1	8	ADAMTS9
Pubmed	21383188	T-cell factor 4 functions as a tumor suppressor whose disruption modulates colon cell proliferation and tumorigenesis.	Pubmed	0.01805	1	0.01987	0.2251	1	8	CTNNB1
Pubmed	34241634	A ciliopathy complex builds distal appendages to initiate ciliogenesis.	Pubmed	0.01805	1	0.01987	0.2251	1	8	KIAA0753
Pubmed	19578363	New common variants affecting susceptibility to basal cell carcinoma.	Pubmed	0.01805	1	0.01987	0.2251	1	8	TERT
Pubmed	19578367	Genome-wide association study identifies five susceptibility loci for glioma.	Pubmed	0.01805	1	0.01987	0.2251	1	8	TERT
Pubmed	15980415	Ubiquitination of p27Kip1 requires physical interaction with cyclin E and probable phosphate recognition by SKP2.	Pubmed	0.01805	1	0.01987	0.2251	1	8	CDKN1B
Pubmed	25936582	Islet insulin content and release are increased in male mice with elevated endogenous GH and IGF-I, without evidence of systemic insulin resistance or alterations in ?-cell mass.	Pubmed	0.01805	1	0.01987	0.2251	1	8	INSR
Pubmed	18469698	Genetic factors are associated with modic changes in endplates of lumbar vertebral bodies.	Pubmed	0.01805	1	0.01987	0.2251	1	8	VDR
Pubmed	32640256	A Genome-wide CRISPR Screen Reveals a Role for the Non-canonical Nucleosome-Remodeling BAF Complex in Foxp3 Expression and Regulatory T Cell Function.	Pubmed	0.01805	1	0.01987	0.2251	1	8	ARID1A
Pubmed	15568026	B and T lymphocyte attenuator regulates T cell activation through interaction with herpesvirus entry mediator.	Pubmed	0.01805	1	0.01987	0.2251	1	8	PTPN11
Pubmed	8804048	Direct cytotoxicity of HIV-1 envelope protein gp120 on human NT neurons.	Pubmed	0.01805	1	0.01987	0.2251	1	8	GRIN2B
Pubmed	9651375	GTPase activating specificity of RGS12 and binding specificity of an alternatively spliced PDZ (PSD-95/Dlg/ZO-1) domain.	Pubmed	0.01805	1	0.01987	0.2251	1	8	PLCB1
Pubmed	9651389	HIV-1 Tat induces neuronal death via tumor necrosis factor-alpha and activation of non-N-methyl-D-aspartate receptors by a NFkappaB-independent mechanism.	Pubmed	0.01805	1	0.01987	0.2251	1	8	GRIN2B
Pubmed	20460622	Genome-wide analysis of genetic loci associated with Alzheimer disease.	Pubmed	0.01805	1	0.01987	0.2251	1	8	APOE
Pubmed	17143285	Germline gain-of-function mutations in SOS1 cause Noonan syndrome.	Pubmed	0.01805	1	0.01987	0.2251	1	8	PTPN11
Pubmed	20110084	Failure to replicate genetic associations with antidepressant treatment response in duloxetine-treated patients.	Pubmed	0.01805	1	0.01987	0.2251	1	8	PDE11A
Pubmed	32096760	Revisiting the role of Dcc in visual system development with a novel eye clearing method.	Pubmed	0.01805	1	0.01987	0.2251	1	8	PAX2
Pubmed	23143601	Genome-wide association analysis identifies new lung cancer susceptibility loci in never-smoking women in Asia.	Pubmed	0.01805	1	0.01987	0.2251	1	8	TERT
Pubmed	27378146	A chromosome 16p13.11 microduplication causes hyperactivity through dysregulation of miR-484/protocadherin-19 signaling.	Pubmed	0.01805	1	0.01987	0.2251	1	8	MYH11
Pubmed	8845955	The coat protein gp120 of HIV-1 inhibits astrocyte uptake of excitatory amino acids via macrophage arachidonic acid.	Pubmed	0.01805	1	0.01987	0.2251	1	8	GRIN2B
Pubmed	17517622	Functional characterization of human PFTK1 as a cyclin-dependent kinase.	Pubmed	0.01805	1	0.01987	0.2251	1	8	CDK6
Pubmed	26969725	Sp5 and Sp8 recruit ?-catenin and Tcf1-Lef1 to select enhancers to activate Wnt target gene transcription.	Pubmed	0.01805	1	0.01987	0.2251	1	8	CTNNB1
Pubmed	27728803	SOX2 Is the Determining Oncogenic Switch in Promoting Lung Squamous Cell Carcinoma from Different Cells of Origin.	Pubmed	0.01805	1	0.01987	0.2251	1	8	PTEN
Pubmed	24479159	Dkk1 in the peri-cloaca mesenchyme regulates formation of anorectal and genitourinary tracts.	Pubmed	0.01805	1	0.01987	0.2251	1	8	CTNNB1
Pubmed	29445069	Expression and distribution of the zinc finger protein, SNAI3, in mouse ovaries and pre-implantation embryos.	Pubmed	0.01805	1	0.01987	0.2251	1	8	CTNNB1
Pubmed	19640847	Fragile X mental retardation protein regulates the levels of scaffold proteins and glutamate receptors in postsynaptic densities.	Pubmed	0.01805	1	0.01987	0.2251	1	8	GRIN2B
Pubmed	28228282	Complement Factor H Inhibits CD47-Mediated Resolution of Inflammation.	Pubmed	0.01805	1	0.01987	0.2251	1	8	APOE
Pubmed	29386099	DCC Is Required for the Development of Nociceptive Topognosis in Mice and Humans.	Pubmed	0.01805	1	0.01987	0.2251	1	8	PAX2
Pubmed	19218784	Differential FGF ligands and FGF receptors expression pattern in frontal and parietal calvarial bones.	Pubmed	0.01805	1	0.01987	0.2251	1	8	FGFR1
Pubmed	24781755	Homozygous loss of DIAPH1 is a novel cause of microcephaly in humans.	Pubmed	0.01805	1	0.01987	0.2251	1	8	CTNNB1
Pubmed	15629149	Comparative analysis of the signaling capabilities of the insulin receptor-related receptor.	Pubmed	0.01805	1	0.01987	0.2251	1	8	INSR
Pubmed	8821747	HIV-1 gp120-induced neurotoxicity to midbrain dopamine cultures.	Pubmed	0.01805	1	0.01987	0.2251	1	8	GRIN2B
Pubmed	24803588	WT1 regulates the development of the posterior taste field.	Pubmed	0.01805	1	0.01987	0.2251	1	8	WT1
Pubmed	21953591	Tissue interaction is required for glenoid fossa development during temporomandibular joint formation.	Pubmed	0.01805	1	0.01987	0.2251	1	8	CTNNB1
Pubmed	21059229	CTCF regulates the local epigenetic state of ribosomal DNA repeats.	Pubmed	0.01805	1	0.01987	0.2251	1	8	POLR1A
Pubmed	22120709	Igf2 ligand dependency of Pten(+/-) developmental and tumour phenotypes in the mouse.	Pubmed	0.01805	1	0.01987	0.2251	1	8	PTEN
Pubmed	16858399	C3G regulates the size of the cerebral cortex neural precursor population.	Pubmed	0.01805	1	0.01987	0.2251	1	8	CTNNB1
Pubmed	26076167	Pten Regulates Epithelial Cytodifferentiation during Prostate Development.	Pubmed	0.01805	1	0.01987	0.2251	1	8	PTEN
Pubmed	32928505	G protein subunit ?1 is an important mediator of the late stage of endochondral ossification.	Pubmed	0.01805	1	0.01987	0.2251	1	8	GNB1
Pubmed	26054850	Developmental origin of age-related coronary artery disease.	Pubmed	0.01805	1	0.01987	0.2251	1	8	WT1
Pubmed	22095214	Wnt signaling has opposing roles in the developing and the adult brain that are modulated by Hipk1.	Pubmed	0.01805	1	0.01987	0.2251	1	8	CTNNB1
Pubmed	3997552	Appearance and persistence of fibronectin in cartilage. Specific interaction of fibronectin with collagen type II.	Pubmed	0.01805	1	0.01987	0.2251	1	8	FN1
Pubmed	11830579	Vax2 inactivation in mouse determines alteration of the eye dorsal-ventral axis, misrouting of the optic fibres and eye coloboma.	Pubmed	0.01805	1	0.01987	0.2251	1	8	PAX2
Pubmed	17471097	Occupational and genetic risk factors associated with intervertebral disc disease.	Pubmed	0.01805	1	0.01987	0.2251	1	8	VDR
Pubmed	23816521	Pax6 is expressed in subsets of V0 and V2 interneurons in the ventral spinal cord in mice.	Pubmed	0.01805	1	0.01987	0.2251	1	8	PAX2
Pubmed	27425595	FoxF1 and FoxF2 transcription factors synergistically promote rhabdomyosarcoma carcinogenesis by repressing transcription of p21(Cip1) CDK inhibitor.	Pubmed	0.01805	1	0.01987	0.2251	1	8	CDKN1B
Pubmed	2878803	Genetic and cytogenetic localisation of the homeo box containing genes on mouse chromosome 6 and human chromosome 7.	Pubmed	0.01805	1	0.01987	0.2251	1	8	RAF1
Pubmed	24923387	Expression analysis of mouse Rhobtb3 using a LacZ reporter and preliminary characterization of a knockout strain.	Pubmed	0.01805	1	0.01987	0.2251	1	8	CTNNB1
Pubmed	10098881	Cellular distribution and developmental expression of AMP-activated protein kinase isoforms in mouse central nervous system.	Pubmed	0.01805	1	0.01987	0.2251	1	8	PRKAG2
Pubmed	26884171	MEKK2 mediates an alternative ?-catenin pathway that promotes bone formation.	Pubmed	0.01805	1	0.01987	0.2251	1	8	CTNNB1
Pubmed	17640527	AKAP79/150 anchoring of calcineurin controls neuronal L-type Ca2+ channel activity and nuclear signaling.	Pubmed	0.01805	1	0.01987	0.2251	1	8	PPP3CA
Pubmed	15135251	Genetic polymorphisms affecting the phenotypic expression of familial hypercholesterolemia.	Pubmed	0.01805	1	0.01987	0.2251	1	8	APOE
Pubmed	11940657	Altered p27(Kip1) phosphorylation, localization, and function in human epithelial cells resistant to transforming growth factor beta-mediated G(1) arrest.	Pubmed	0.01805	1	0.01987	0.2251	1	8	CDKN1B
Pubmed	19202075	Beta-arrestin links endothelin A receptor to beta-catenin signaling to induce ovarian cancer cell invasion and metastasis.	Pubmed	0.01805	1	0.01987	0.2251	1	8	CTNNB1
Pubmed	19033397	Replication study of candidate genes associated with type 2 diabetes based on genome-wide screening.	Pubmed	0.01805	1	0.01987	0.2251	1	8	KCNJ11
Pubmed	11950062	Impaired interactions between mouse Eyal harboring mutations found in patients with branchio-oto-renal syndrome and Six, Dach, and G proteins.	Pubmed	0.01805	1	0.01987	0.2251	1	8	SIX5
Pubmed	22722839	The mutational landscape of lethal castration-resistant prostate cancer.	Pubmed	0.01805	1	0.01987	0.2251	1	8	KMT2D
Pubmed	20301340	Alzheimer Disease Overview	Pubmed	0.01805	1	0.01987	0.2251	1	8	APOE
Pubmed	15279067	Genotype announcement in a genetic polymorphism study for health checkup examinees at Nagoya University Hospital.	Pubmed	0.01805	1	0.01987	0.2251	1	8	ACE
Pubmed	16785251	Mapping genetic modulators of amyloid plaque deposition in TgCRND8 transgenic mice.	Pubmed	0.01805	1	0.01987	0.2251	1	8	HSPG2
Pubmed	21375603	Neural stem cells are increased after loss of ?-catenin, but neural progenitors undergo cell death.	Pubmed	0.01805	1	0.01987	0.2251	1	8	CTNNB1
Pubmed	20929593	The longitudinal association of common susceptibility variants for type 2 diabetes and obesity with fasting glucose level and BMI.	Pubmed	0.01805	1	0.01987	0.2251	1	8	KCNJ11
Pubmed	15811349	PICK-1: a scaffold protein that interacts with Nectins and JAMs at cell junctions.	Pubmed	0.01805	1	0.01987	0.2251	1	8	CTNNB1
Pubmed	10882525	The expression and stage-specific localization of protein kinase C isotypes during mouse preimplantation development.	Pubmed	0.01805	1	0.01987	0.2251	1	8	PRKCZ
Pubmed	27621060	Deposition of collagen type I onto skeletal endothelium reveals a new role for blood vessels in regulating bone morphology.	Pubmed	0.01805	1	0.01987	0.2251	1	8	FN1
Pubmed	28877454	A Stat6/Pten Axis Links Regulatory T Cells with Adipose Tissue Function.	Pubmed	0.01805	1	0.01987	0.2251	1	8	PTEN
Pubmed	12037680	CK2-dependent phosphorylation of the E2 ubiquitin conjugating enzyme UBC3B induces its interaction with beta-TrCP and enhances beta-catenin degradation.	Pubmed	0.01805	1	0.01987	0.2251	1	8	CTNNB1
Pubmed	9144171	Protein binding and signaling properties of RIN1 suggest a unique effector function.	Pubmed	0.01805	1	0.01987	0.2251	1	8	RAF1
Pubmed	15894802	Protein kinase C phosphorylation of the metabotropic glutamate receptor mGluR5 on Serine 839 regulates Ca2+ oscillations.	Pubmed	0.01805	1	0.01987	0.2251	1	8	PRKCZ
Pubmed	17448459	Dynamics of embryonic pancreas development using real-time imaging.	Pubmed	0.01805	1	0.01987	0.2251	1	8	HNF1A
Pubmed	8290554	G proteins of the G12 family are activated via thromboxane A2 and thrombin receptors in human platelets.	Pubmed	0.01805	1	0.01987	0.2251	1	8	GNB1
Pubmed	34270926	Binary pan-cancer classes with distinct vulnerabilities defined by pro- or anti-cancer YAP/TEAD activity.	Pubmed	0.01805	1	0.01987	0.2251	1	8	PTEN
Pubmed	34617884	NHE6 depletion corrects ApoE4-mediated synaptic impairments and reduces amyloid plaque load.	Pubmed	0.01805	1	0.01987	0.2251	1	8	APOE
Pubmed	10934027	GATA2 is required for the generation of V2 interneurons.	Pubmed	0.01805	1	0.01987	0.2251	1	8	PAX2
Pubmed	16930778	Genetic risk profiles for Alzheimer's disease: integration of APOE genotype and variants that up-regulate inflammation.	Pubmed	0.01805	1	0.01987	0.2251	1	8	APOE
Pubmed	22056988	Nuclear PKM2 regulates ?-catenin transactivation upon EGFR activation.	Pubmed	0.01805	1	0.01987	0.2251	1	8	CTNNB1
Pubmed	11528388	Retinoic acid rescues inner ear defects in Hoxa1 deficient mice.	Pubmed	0.01805	1	0.01987	0.2251	1	8	PAX2
Pubmed	25395543	Mesenchymal cells. Defining a mesenchymal progenitor niche at single-cell resolution.	Pubmed	0.01805	1	0.01987	0.2251	1	8	CTNNB1
Pubmed	31949165	A Wnt-mediated transformation of the bone marrow stromal cell identity orchestrates skeletal regeneration.	Pubmed	0.01805	1	0.01987	0.2251	1	8	CTNNB1
Pubmed	16462940	Genetic and genomic analysis of a fat mass trait with complex inheritance reveals marked sex specificity.	Pubmed	0.01805	1	0.01987	0.2251	1	8	APOE
Pubmed	7946090	HIV Gag p17 protein impairs proliferation of normal lymphocytes in vitro.	Pubmed	0.01805	1	0.01987	0.2251	1	8	PRKAG2
Pubmed	15485920	Disruption of the Rb--Raf-1 interaction inhibits tumor growth and angiogenesis.	Pubmed	0.01805	1	0.01987	0.2251	1	8	RAF1
Pubmed	26455799	The Interaction of CCDC104/BARTL1 with Arl3 and Implications for Ciliary Function.	Pubmed	0.01805	1	0.01987	0.2251	1	8	ARL3
Pubmed	27804995	CathepsinKCre mediated deletion of ?catenin results in dramatic loss of bone mass by targeting both osteoclasts and osteoblastic cells.	Pubmed	0.01805	1	0.01987	0.2251	1	8	CTNNB1
Pubmed	20043884	Antagonistic crosstalk of Wnt/beta-catenin/Bmp signaling within the Apical Ectodermal Ridge (AER) regulates interdigit formation.	Pubmed	0.01805	1	0.01987	0.2251	1	8	CTNNB1
Pubmed	19114997	Gamma-secretase-dependent and -independent effects of presenilin1 on beta-catenin.Tcf-4 transcriptional activity.	Pubmed	0.01805	1	0.01987	0.2251	1	8	CTNNB1
Pubmed	10094571	Retinoids and adipose tissues: metabolism, cell differentiation and gene expression.	Pubmed	0.01805	1	0.01987	0.2251	1	8	VDR
Pubmed	15265030	Distribution of the lipolysis stimulated receptor in adult and embryonic murine tissues and lethality of LSR-/- embryos at 12.5 to 14.5 days of gestation.	Pubmed	0.01805	1	0.01987	0.2251	1	8	APOE
Pubmed	25371364	Mesogenin 1 is a master regulator of paraxial presomitic mesoderm differentiation.	Pubmed	0.01805	1	0.01987	0.2251	1	8	CTNNB1
Pubmed	18281465	Trabid, a new positive regulator of Wnt-induced transcription with preference for binding and cleaving K63-linked ubiquitin chains.	Pubmed	0.01805	1	0.01987	0.2251	1	8	CTNNB1
Pubmed	18606955	Systematic analysis of glutamatergic neurotransmission genes in alcohol dependence and adolescent risky drinking behavior.	Pubmed	0.01805	1	0.01987	0.2251	1	8	GRIN2B
Pubmed	18787507	Pharmacological effects of lipid-lowering drugs recapitulate with a larger amplitude the phenotypic effects of common variants within their target genes.	Pubmed	0.01805	1	0.01987	0.2251	1	8	ACE
Pubmed	29115005	Pten regulates neural crest proliferation and differentiation during mouse craniofacial development.	Pubmed	0.01805	1	0.01987	0.2251	1	8	PTEN
Pubmed	12879219	Gene polymorphisms, bone mineral density and bone mineral content in young children: the Iowa Bone Development Study.	Pubmed	0.01805	1	0.01987	0.2251	1	8	VDR
Pubmed	9311917	Maintenance of human T cell anergy: blocking of IL-2 gene transcription by activated Rap1.	Pubmed	0.01805	1	0.01987	0.2251	1	8	RAF1
Pubmed	35245348	Selective requirement for polycomb repressor complex 2 in the generation of specific hypothalamic neuronal subtypes.	Pubmed	0.01805	1	0.01987	0.2251	1	8	PAX2
Pubmed	19666828	Bicaudal C, a novel regulator of Dvl signaling abutting RNA-processing bodies, controls cilia orientation and leftward flow.	Pubmed	0.01805	1	0.01987	0.2251	1	8	BICC1
Pubmed	10212259	Ca2+/calmodulin-dependent protein kinase II regulates Tiam1 by reversible protein phosphorylation.	Pubmed	0.01805	1	0.01987	0.2251	1	8	PRKCZ
Pubmed	17784784	Reliance of host cholesterol metabolic pathways for the life cycle of hepatitis C virus.	Pubmed	0.01805	1	0.01987	0.2251	1	8	APOE
Pubmed	17272814	Pinch1 is required for normal development of cranial and cardiac neural crest-derived structures.	Pubmed	0.01805	1	0.01987	0.2251	1	8	CDKN1B
Pubmed	24703698	Glucagon regulates hepatic kisspeptin to impair insulin secretion.	Pubmed	0.01805	1	0.01987	0.2251	1	8	INSR
Pubmed	21688022	Gastric tuft cells express DCLK1 and are expanded in hyperplasia.	Pubmed	0.01805	1	0.01987	0.2251	1	8	CTNNB1
Pubmed	7626889	The genes coding for alpha and beta catenin (Catna1 and Catnb) and plakoglobin (Jup) map to mouse chromosomes 18, 9, and 11, respectively.	Pubmed	0.01805	1	0.01987	0.2251	1	8	CTNNB1
Pubmed	12975377	Identification of a novel human kinase supporter of Ras (hKSR-2) that functions as a negative regulator of Cot (Tpl2) signaling.	Pubmed	0.01805	1	0.01987	0.2251	1	8	RAF1
Pubmed	26609151	Defects in Synaptic Plasticity, Reduced NMDA-Receptor Transport, and Instability of Postsynaptic Density Proteins in Mice Lacking Microtubule-Associated Protein 1A.	Pubmed	0.01805	1	0.01987	0.2251	1	8	GRIN2B
Pubmed	11313460	Six4, a putative myogenin gene regulator, is not essential for mouse embryonal development.	Pubmed	0.01805	1	0.01987	0.2251	1	8	SIX5
Pubmed	21436036	Prospero-related homeobox 1 gene (Prox1) is regulated by canonical Wnt signaling and has a stage-specific role in adult hippocampal neurogenesis.	Pubmed	0.01805	1	0.01987	0.2251	1	8	CTNNB1
Pubmed	23273993	Intestinal tumorigenesis initiated by dedifferentiation and acquisition of stem-cell-like properties.	Pubmed	0.01805	1	0.01987	0.2251	1	8	CTNNB1
Pubmed	15255957	Interactions between FGF and Wnt signals and Tbx3 gene expression in mammary gland initiation in mouse embryos.	Pubmed	0.01805	1	0.01987	0.2251	1	8	FGFR1
Pubmed	18339631	Targeting of bone morphogenetic protein growth factor complexes to fibrillin.	Pubmed	0.01805	1	0.01987	0.2251	1	8	FBN1
Pubmed	27010197	Integrin-Alpha IIb Identifies Murine Lymph Node Lymphatic Endothelial Cells Responsive to RANKL.	Pubmed	0.01805	1	0.01987	0.2251	1	8	FN1
Pubmed	29795630	Sertoli cell-specific ablation of miR-17-92 cluster significantly alters whole testis transcriptome without apparent phenotypic effects.	Pubmed	0.01805	1	0.01987	0.2251	1	8	WT1
Pubmed	24500709	Proteasome-dependent degradation of transcription factor activating enhancer-binding protein 4 (TFAP4) controls mitotic division.	Pubmed	0.01805	1	0.01987	0.2251	1	8	CTNNB1
Pubmed	10383403	Association of atypical protein kinase C isotypes with the docker protein FRS2 in fibroblast growth factor signaling.	Pubmed	0.01805	1	0.01987	0.2251	1	8	PRKCZ
Pubmed	14975714	Essential roles of Meltrin beta (ADAM19) in heart development.	Pubmed	0.01805	1	0.01987	0.2251	1	8	FN1
Pubmed	18439900	AMPK phosphorylation of raptor mediates a metabolic checkpoint.	Pubmed	0.01805	1	0.01987	0.2251	1	8	PRKAG2
MicroRNA	hsa-miR-590-5p:mirSVR_highEffct	hsa-miR-590-5p:mirSVR_conserved_highEffect-0.5	MicroRNA.org	0.007356	1	0.01987	0.1886	6	1278	NRIP1,ARHGAP24,PPP3CA,CWC27,FBXW4,WDR72
MicroRNA	mmu-miR-547-3p		MirDB	0.007356	1	0.01987	0.1886	3	295	ARHGAP24,PPP3CA,TRAIP
MicroRNA	hsa-miR-5588-5p		MirDB	0.007356	1	0.01987	0.1886	3	295	FAM149B1,JMJD1C,BICC1
MicroRNA	mmu-miR-384-3p		MirDB	0.007356	1	0.01987	0.1886	3	295	ARVCF,RERE,CDK6
MicroRNA	hsa-miR-4329		MirDB	0.007356	1	0.01987	0.1886	3	295	KCNJ11,CTNNB1,CDK6
MicroRNA	hsa-miR-6887-3p		MirDB	0.007359	1	0.01987	0.1886	4	572	WIPF1,WT1,SMOC1,TCTN1
GO: Biological Process	GO:0097191	extrinsic apoptotic signaling pathway		0.003489	1	0.01992	0.1768	5	265	RAF1,AGT,FGFR1,PTEN,TERT
MicroRNA	hsa-miR-1269:mirSVR_lowEffct	hsa-miR-1269:mirSVR_nonconserved_lowEffect-0.1-0.5	MicroRNA.org	0.007383	1	0.01993	0.1891	6	1279	SRD5A3,WIPF1,ZNF423,SDCCAG8,PIGV,CEP164
MicroRNA	hsa-miR-3609		MirDB	0.007384	1	0.01993	0.1891	5	905	NRIP1,FBN1,PPP3CA,ADAMTS9,BICC1
Pubmed	34244565	Reciprocal interaction between SIRT6 and APC/C regulates genomic stability.	Pubmed	0.01811	1	0.01994	0.2258	4	440	POLR1A,CLPB,CTNNB1,ARID1A
Human Phenotype	HP:0000325	Triangular face		0.002916	1	0.01996	0.1768	8	155	RAF1,PTPN11,FBN1,HMGA2,CLCNKA,ALDH18A1,RERE,RAI1
Interaction	int:MAP2K5	MAP2K5 interactions		9.356e-05	0.5751	0.01997	0.1857	5	115	RAF1,HMGA2,PRKCZ,TERT,CDK6
Interaction	int:PPP2CA	PPP2CA interactions		9.42e-05	0.579	0.01997	0.1857	9	467	RAF1,FN1,SETBP1,PRKCZ,GRIN2B,PTEN,PRDM16,CDK6,VDR
MicroRNA	mmu-miR-92a-2-5p		MirDB	0.007403	1	0.01997	0.1896	4	573	PAX2,ARID1A,ACE,PRDM16
MicroRNA	hsa-miR-30a-5p		MirDB	0.00741	1	0.01997	0.1896	6	1280	NRIP1,MYH11,PPP3CA,WIPF1,ADAMTS9,ARID1A
MicroRNA	hsa-miR-30d-5p		MirDB	0.00741	1	0.01997	0.1896	6	1280	NRIP1,MYH11,PPP3CA,WIPF1,ADAMTS9,ARID1A
MicroRNA	hsa-miR-892c-5p:Functional MTI (Weak)	Functional MTI (Weak)	miRTarbase	0.007413	1	0.01998	0.1896	2	96	HMGA2,IARS1
MicroRNA	hsa-miR-196a*:mirSVR_highEffct	hsa-miR-196a*:mirSVR_nonconserved_highEffect-0.5	MicroRNA.org	0.007417	1	0.01998	0.1896	5	906	RAF1,HMGA2,MME,ARID1A,JMJD1C
Drug	ctd:C030957	methylmercury II	CTD	0.0008129	1	0.01998	0.206	4	120	PTPN11,CTNNB1,PTEN,CDK6
GO: Biological Process	GO:0006874	intracellular calcium ion homeostasis		0.003577	1	0.02007	0.1782	6	385	CACNA1D,PLCB1,GRIN2B,APOE,PLCE1,VDR
GO: Biological Process	GO:0007292	female gamete generation		0.003603	1	0.02007	0.1782	5	267	NRIP1,KMT2D,AGT,PLCB1,CTNNB1
GO: Biological Process	GO:0008202	steroid metabolic process		0.003623	1	0.02007	0.1782	6	386	HNF1A,SRD5A3,LRP5,FGFR1,APOE,PRKAG2
GO: Biological Process	GO:0007631	feeding behavior		0.00363	1	0.02007	0.1782	4	164	AGT,INSR,GRIN2B,ACE
GO: Biological Process	GO:0000723	telomere maintenance		0.003709	1	0.02007	0.1782	4	165	RAD51C,CTNNB1,TERC,TERT
GO: Biological Process	GO:0006278	RNA-templated DNA biosynthetic process		0.003711	1	0.02007	0.1782	3	81	CTNNB1,TERC,TERT
GO: Biological Process	GO:0035930	corticosteroid hormone secretion		0.003777	1	0.02007	0.1782	2	24	PTPN11,AGT
GO: Biological Process	GO:0006488	dolichol-linked oligosaccharide biosynthetic process		0.003777	1	0.02007	0.1782	2	24	SRD5A3,ALG9
GO: Biological Process	GO:0072079	nephron tubule formation		0.003777	1	0.02007	0.1782	2	24	PAX2,CTNNB1
GO: Biological Process	GO:0090189	regulation of branching involved in ureteric bud morphogenesis		0.003777	1	0.02007	0.1782	2	24	AGT,PAX2
GO: Biological Process	GO:0035313	wound healing, spreading of epidermal cells		0.003777	1	0.02007	0.1782	2	24	ARHGAP24,PTEN
GO: Biological Process	GO:1990138	neuron projection extension		0.003778	1	0.02007	0.1782	5	270	FN1,PRKCZ,CTNNB1,APOE,PTEN
GO: Biological Process	GO:1903707	negative regulation of hemopoiesis		0.00379	1	0.02007	0.1782	4	166	FBN1,CTNNB1,PRDM16,CDK6
GO: Biological Process	GO:0044255	cellular lipid metabolic process		0.003819	1	0.02007	0.1782	11	1134	HNF1A,PTPN11,SRD5A3,ALG9,AGT,PLCB1,APOE,PRKAG2,PTEN,PIGV,PLCE1
GO: Biological Process	GO:1903000	regulation of lipid transport across blood-brain barrier		0.00384	1	0.02007	0.1782	1	1	APOE
GO: Biological Process	GO:1903001	negative regulation of lipid transport across blood-brain barrier		0.00384	1	0.02007	0.1782	1	1	APOE
GO: Biological Process	GO:1903002	positive regulation of lipid transport across blood-brain barrier		0.00384	1	0.02007	0.1782	1	1	APOE
GO: Biological Process	GO:1905631	cellular response to glyceraldehyde		0.00384	1	0.02007	0.1782	1	1	PLCB1
GO: Biological Process	GO:1905630	response to glyceraldehyde		0.00384	1	0.02007	0.1782	1	1	PLCB1
GO: Biological Process	GO:1905589	positive regulation of L-arginine import across plasma membrane		0.00384	1	0.02007	0.1782	1	1	AGT
GO: Biological Process	GO:0150202	negative regulation of transport across blood-brain barrier		0.00384	1	0.02007	0.1782	1	1	APOE
GO: Biological Process	GO:0150200	regulation of transport across blood-brain barrier		0.00384	1	0.02007	0.1782	1	1	APOE
GO: Biological Process	GO:0150201	positive regulation of transport across blood-brain barrier		0.00384	1	0.02007	0.1782	1	1	APOE
GO: Biological Process	GO:0060222	regulation of retinal cone cell fate commitment		0.00384	1	0.02007	0.1782	1	1	CASZ1
GO: Biological Process	GO:0060223	retinal rod cell fate commitment		0.00384	1	0.02007	0.1782	1	1	CASZ1
GO: Biological Process	GO:0060226	negative regulation of retinal cone cell fate commitment		0.00384	1	0.02007	0.1782	1	1	CASZ1
GO: Biological Process	GO:1903704	negative regulation of siRNA processing		0.00384	1	0.02007	0.1782	1	1	TERT
GO: Biological Process	GO:1903620	positive regulation of transdifferentiation		0.00384	1	0.02007	0.1782	1	1	TERT
GO: Biological Process	GO:0036275	response to 5-fluorouracil		0.00384	1	0.02007	0.1782	1	1	CDK6
GO: Biological Process	GO:1903618	regulation of transdifferentiation		0.00384	1	0.02007	0.1782	1	1	TERT
GO: Biological Process	GO:0035724	CD24 biosynthetic process		0.00384	1	0.02007	0.1782	1	1	PLCB1
GO: Biological Process	GO:2000438	negative regulation of monocyte extravasation		0.00384	1	0.02007	0.1782	1	1	PLCB1
GO: Biological Process	GO:0090731	cellular response to very-low-density lipoprotein particle stimulus		0.00384	1	0.02007	0.1782	1	1	APOE
GO: Biological Process	GO:0006592	ornithine biosynthetic process		0.00384	1	0.02007	0.1782	1	1	ALDH18A1
GO: Biological Process	GO:2000595	regulation of optic nerve formation		0.00384	1	0.02007	0.1782	1	1	PAX2
GO: Biological Process	GO:2000597	positive regulation of optic nerve formation		0.00384	1	0.02007	0.1782	1	1	PAX2
GO: Biological Process	GO:1904750	negative regulation of protein localization to nucleolus		0.00384	1	0.02007	0.1782	1	1	POLR1A
GO: Biological Process	GO:1902999	negative regulation of phospholipid efflux		0.00384	1	0.02007	0.1782	1	1	APOE
GO: Biological Process	GO:0021837	motogenic signaling involved in postnatal olfactory bulb interneuron migration		0.00384	1	0.02007	0.1782	1	1	FGFR1
GO: Biological Process	GO:0061006	regulation of cell proliferation involved in kidney morphogenesis		0.00384	1	0.02007	0.1782	1	1	PPP3CA
GO: Biological Process	GO:1903465	positive regulation of mitotic cell cycle DNA replication		0.00384	1	0.02007	0.1782	1	1	FGFR1
GO: Biological Process	GO:1901627	negative regulation of postsynaptic membrane organization		0.00384	1	0.02007	0.1782	1	1	APOE
GO: Biological Process	GO:0061853	regulation of neuroblast migration		0.00384	1	0.02007	0.1782	1	1	ABCC8
GO: Biological Process	GO:0061855	negative regulation of neuroblast migration		0.00384	1	0.02007	0.1782	1	1	ABCC8
GO: Biological Process	GO:0031174	lifelong otolith mineralization		0.00384	1	0.02007	0.1782	1	1	PTEN
GO: Biological Process	GO:2000685	positive regulation of cellular response to X-ray		0.00384	1	0.02007	0.1782	1	1	HMGA2
GO: Biological Process	GO:0061824	cytosolic ciliogenesis		0.00384	1	0.02007	0.1782	1	1	KIAA0753
GO: Biological Process	GO:0061837	neuropeptide processing		0.00384	1	0.02007	0.1782	1	1	MME
GO: Biological Process	GO:0021956	central nervous system interneuron axonogenesis		0.00384	1	0.02007	0.1782	1	1	TCTN1
GO: Biological Process	GO:1905010	positive regulation of L-lysine import across plasma membrane		0.00384	1	0.02007	0.1782	1	1	AGT
GO: Biological Process	GO:1905008	regulation of L-lysine import across plasma membrane		0.00384	1	0.02007	0.1782	1	1	AGT
GO: Biological Process	GO:2000560	positive regulation of CD24 production		0.00384	1	0.02007	0.1782	1	1	PLCB1
GO: Biological Process	GO:2000559	regulation of CD24 production		0.00384	1	0.02007	0.1782	1	1	PLCB1
GO: Biological Process	GO:1905853	regulation of heparan sulfate binding		0.00384	1	0.02007	0.1782	1	1	APOE
GO: Biological Process	GO:1905855	positive regulation of heparan sulfate binding		0.00384	1	0.02007	0.1782	1	1	APOE
GO: Biological Process	GO:1905858	regulation of heparan sulfate proteoglycan binding		0.00384	1	0.02007	0.1782	1	1	APOE
GO: Biological Process	GO:0072302	negative regulation of metanephric glomerular mesangial cell proliferation		0.00384	1	0.02007	0.1782	1	1	WT1
GO: Biological Process	GO:1905860	positive regulation of heparan sulfate proteoglycan binding		0.00384	1	0.02007	0.1782	1	1	APOE
GO: Biological Process	GO:1905890	regulation of cellular response to very-low-density lipoprotein particle stimulus		0.00384	1	0.02007	0.1782	1	1	APOE
GO: Biological Process	GO:0051463	negative regulation of cortisol secretion		0.00384	1	0.02007	0.1782	1	1	PTPN11
GO: Biological Process	GO:2000808	negative regulation of synaptic vesicle clustering		0.00384	1	0.02007	0.1782	1	1	PTEN
GO: Biological Process	GO:0071831	intermediate-density lipoprotein particle clearance		0.00384	1	0.02007	0.1782	1	1	APOE
GO: Biological Process	GO:2001139	negative regulation of phospholipid transport		0.00384	1	0.02007	0.1782	1	1	APOE
GO: Biological Process	GO:0031052	programmed DNA elimination by chromosome breakage		0.00384	1	0.02007	0.1782	1	1	HMGA2
GO: Biological Process	GO:0031049	programmed DNA elimination		0.00384	1	0.02007	0.1782	1	1	HMGA2
Mouse Phenotype	MP:0003339	decreased pancreatic beta cell number		0.001542	1	0.02011	0.1735	3	41	CACNA1D,HNF1A,GLIS3
MicroRNA	hsa-miR-3160:mirSVR_highEffct	hsa-miR-3160:mirSVR_nonconserved_highEffect-0.5	MicroRNA.org	0.007484	1	0.02013	0.191	5	908	NRIP1,POLR1A,FN1,GLIS3,VDR
MicroRNA	hsa-miR-30b-5p		MirDB	0.007492	1	0.02013	0.191	6	1283	NRIP1,MYH11,PPP3CA,WIPF1,ADAMTS9,ARID1A
MicroRNA	hsa-miR-30c-5p		MirDB	0.007492	1	0.02013	0.191	6	1283	NRIP1,MYH11,PPP3CA,WIPF1,ADAMTS9,ARID1A
MicroRNA	mmu-miR-214-3p		MirDB	0.007492	1	0.02013	0.191	4	575	ARVCF,FGFR1,CTNNB1,CDK6
MicroRNA	hsa-miR-6830-5p		MirDB	0.007492	1	0.02013	0.191	4	575	CDKN1B,FGFR1,RERE,ARID1A
MicroRNA	hsa-miR-6807-5p:Functional MTI (Weak)	Functional MTI (Weak)	miRTarbase	0.007492	1	0.02013	0.191	4	575	GRIN2B,PDE11A,PLCE1,VDR
MicroRNA	hsa-miR-324-5p:Functional MTI	Functional MTI	miRTarbase	0.007493	1	0.02013	0.191	3	297	CLPB,GNB1,ARID1A
MicroRNA	mmu-miR-7016-3p		MirDB	0.007493	1	0.02013	0.191	3	297	FBN1,WIPF1,GLIS3
GO: Biological Process	GO:0030155	regulation of cell adhesion		0.003862	1	0.02016	0.1789	10	972	HSPG2,PTPN11,PPP3CA,FN1,VPS33B,PRKCZ,SMOC1,PTEN,ARID1A,CDK6
GO: Biological Process	GO:0008544	epidermis development		0.003868	1	0.02016	0.179	7	523	PPP3CA,INSR,LRP5,PAX2,FGFR1,CTNNB1,VDR
Mouse Phenotype	MP:0002138	abnormal hepatobiliary system morphology		0.001568	1	0.02019	0.1741	17	1400	CDKN1B,RAF1,HSPG2,HNF1A,ARL3,PTPN11,AGT,INSR,WT1,PLCB1,PEX1,MME,PRKAG2,PTEN,TERT,CASZ1,BICC1
Mouse Phenotype	MP:0001431	abnormal eating behavior		0.00157	1	0.02019	0.1741	10	589	HNF1A,FBN1,ZNF423,KCNJ11,GRIN2B,APOE,PRKAG2,GNB1,ACE,RAI1
Mouse Phenotype	MP:0003105	abnormal heart atrium morphology		0.001573	1	0.02019	0.1741	6	224	RAF1,PTPN11,FBN1,FGFR1,PRKAG2,ACE
Mouse Phenotype	MP:0000511	abnormal intestinal mucosa morphology		0.001604	1	0.02019	0.1741	5	152	NRIP1,WIPF1,CTNNB1,TERT,VDR
Mouse Phenotype	MP:0003336	pancreas cyst		0.001646	1	0.02019	0.1741	2	11	ARL3,BICC1
Mouse Phenotype	MP:0010637	sinus bradycardia		0.001646	1	0.02019	0.1741	2	11	CACNA1D,PRKAG2
Mouse Phenotype	MP:0031230	abnormal circulating angiotensin II level		0.001646	1	0.02019	0.1741	2	11	ACE,VDR
Mouse Phenotype	MP:0031227	abnormal angiotensin II level		0.001646	1	0.02019	0.1741	2	11	ACE,VDR
Mouse Phenotype	MP:0010117	abnormal lateral plate mesoderm morphology		0.001646	1	0.02019	0.1741	2	11	FN1,FGFR1
Mouse Phenotype	MP:0010156	abnormal small intestinal crypt cell physiology		0.001646	1	0.02019	0.1741	2	11	CTNNB1,TERT
Mouse Phenotype	MP:0000850	absent cerebellum		0.001646	1	0.02019	0.1741	2	11	ZNF423,PAX2
Mouse Phenotype	MP:0012533	uveal coloboma		0.001646	1	0.02019	0.1741	2	11	PAX2,SMOC1
Mouse Phenotype	MP:0008526	decreased cranium width		0.001646	1	0.02019	0.1741	2	11	RAF1,HMGA2
Mouse Phenotype	MP:0011334	abnormal nephrogenic zone morphology		0.001646	1	0.02019	0.1741	2	11	PAX2,BICC1
Mouse Phenotype	MP:0001297	microphthalmia		0.001651	1	0.02019	0.1741	7	308	HSPG2,PLCB1,RERE,CTNNB1,SMOC1,PIGV,PDE11A
Mouse Phenotype	MP:0001663	abnormal digestive system physiology		0.001651	1	0.02019	0.1741	10	593	NRIP1,MYH11,WIPF1,CLCNKA,INSR,PEX1,CTNNB1,APOE,TERT,VDR
MicroRNA	hsa-miR-30e-5p		MirDB	0.007519	1	0.02019	0.1916	6	1284	NRIP1,MYH11,PPP3CA,WIPF1,ADAMTS9,ARID1A
Pubmed	20546612	The role of height-associated loci identified in genome wide association studies in the determination of pediatric stature.	Pubmed	0.01835	1	0.0202	0.2288	2	91	PEX1,CDK6
Pubmed	17953485	Regulatory pathway analysis by high-throughput in situ hybridization.	Pubmed	0.01835	1	0.0202	0.2288	2	91	ZNF423,LRP5
MicroRNA	hsa-miR-140-5p:TargetScan	hsa-miR-140-5p	TargetScan	0.007562	1	0.02026	0.1923	3	298	FBN1,BICC1,KIAA0753
MicroRNA	hsa-miR-199a-3p:PITA	hsa-miR-199a-3p:PITA_TOP	PITA	0.007562	1	0.02026	0.1923	3	298	NRIP1,FN1,PLCB1
MicroRNA	mmu-miR-1897-5p		MirDB	0.007562	1	0.02026	0.1923	3	298	WIPF1,ARVCF,MME
MicroRNA	mmu-miR-370-3p		MirDB	0.007562	1	0.02026	0.1923	3	298	PTPN11,TRAIP,GLIS3
MicroRNA	hsa-miR-4296		MirDB	0.007562	1	0.02026	0.1923	3	298	CLPB,RERE,SMOC1
MicroRNA	hsa-miR-199b-3p:PITA	hsa-miR-199b-3p:PITA_TOP	PITA	0.007562	1	0.02026	0.1923	3	298	NRIP1,FN1,PLCB1
MicroRNA	hsa-miR-532-5p:mirSVR_lowEffct	hsa-miR-532-5p:mirSVR_nonconserved_lowEffect-0.1-0.5	MicroRNA.org	0.007571	1	0.02028	0.1925	7	1694	NRIP1,PPP3CA,WT1,FGFR1,CTNNB1,PTEN,CEP164
GO: Biological Process	GO:0043491	protein kinase B signaling		0.003898	1	0.02029	0.1801	5	272	HNF1A,INSR,PAX2,FGFR1,PTEN
Drug	CID000005038	CAS 87333-19-5	Stitch	0.0008313	1	0.02037	0.21	3	53	AGT,MME,ACE
Drug	CID003032373	Inactin	Stitch	0.0008313	1	0.02037	0.21	3	53	AGT,WT1,ACE
MicroRNA	mmu-miR-3473a		MirDB	0.007627	1	0.02041	0.1937	4	578	FN1,GLIS3,RERE,ARID1A
MicroRNA	hsa-miR-3185:mirSVR_highEffct	hsa-miR-3185:mirSVR_nonconserved_highEffect-0.5	MicroRNA.org	0.007629	1	0.02041	0.1937	6	1288	RAD51C,PPP3CA,UBE3B,WT1,PEX1,TCTN1
MicroRNA	mmu-miR-343		MirDB	0.007632	1	0.02041	0.1937	3	299	HSPG2,PPP3CA,PLCB1
MicroRNA	mmu-miR-876-5p		MirDB	0.007632	1	0.02041	0.1937	3	299	GLIS3,WT1,RERE
MicroRNA	hsa-miR-548ah-5p		MirDB	0.007654	1	0.02046	0.1942	5	913	NRIP1,FBN1,PPP3CA,ADAMTS9,BICC1
Human Phenotype	HP:0025270	Abnormal esophagus physiology		0.003	1	0.0205	0.1816	24	867	CDKN1B,HSPG2,MYH11,FBN1,PPP3CA,SRD5A3,ARVCF,ALG9,SETBP1,PEX1,ALDH18A1,LRP5,FGFR1,PRKCZ,RERE,CTNNB1,APOE,GNB1,TERC,TERT,PRDM16,JMJD1C,CASZ1,RAI1
MicroRNA	mmu-miR-185-5p		MirDB	0.007673	1	0.0205	0.1946	4	579	FN1,GLIS3,RERE,ARID1A
MicroRNA	mmu-miR-664-3p		MirDB	0.007673	1	0.0205	0.1946	4	579	ZNF423,PTEN,ARID1A,WDR72
Transcription Factor Binding Site	TGGAAA_V$NFAT_Q4_01	TGGAAA_V$NFAT_Q4_01	TFBS	0.001301	1	0.02056	0.1491	12	1491	HSPG2,KMT2D,HMGA2,FN1,PLCB1,PEX1,LRP5,MME,RERE,PRKAG2,JMJD1C,CDK6
MicroRNA	hsa-miR-107:Functional MTI	Functional MTI	miRTarbase	0.007701	1	0.02056	0.1951	3	300	HMGA2,PTEN,CDK6
MicroRNA	hsa-miR-3183		MirDB	0.007701	1	0.02056	0.1951	3	300	PLCB1,CASZ1,CDK6
MicroRNA	hsa-miR-3182:mirSVR_highEffct	hsa-miR-3182:mirSVR_nonconserved_highEffect-0.5	MicroRNA.org	0.007712	1	0.02056	0.1952	6	1291	RAD51C,NRIP1,POLR1A,ARVCF,IARS1,ALG9
MicroRNA	hsa-miR-4291:Functional MTI (Weak)	Functional MTI (Weak)	miRTarbase	0.007714	1	0.02056	0.1952	2	98	RAF1,CDK6
MicroRNA	hsa-miR-3591-5p:Functional MTI (Weak)	Functional MTI (Weak)	miRTarbase	0.007714	1	0.02056	0.1952	2	98	CDKN1B,CTNNB1
MicroRNA	hsa-miR-29a-5p:Functional MTI (Weak)	Functional MTI (Weak)	miRTarbase	0.007714	1	0.02056	0.1952	2	98	NRIP1,PTEN
MicroRNA	mmu-miR-7047-5p		MirDB	0.007718	1	0.02057	0.1952	4	580	HMGA2,SRD5A3,FGFR1,ARID1A
Pubmed	23055941	RAB-like 2 has an essential role in male fertility, sperm intra-flagellar transport, and tail assembly.	Pubmed	0.01873	1	0.02061	0.2335	2	92	APOE,ACE
Pubmed	19247692	Analyses of associations with asthma in four asthma population samples from Canada and Australia.	Pubmed	0.01873	1	0.02061	0.2335	2	92	ACE,VDR
Pubmed	20368287	Interactome mapping of the phosphatidylinositol 3-kinase-mammalian target of rapamycin pathway identifies deformed epidermal autoregulatory factor-1 as a new glycogen synthase kinase-3 interactor.	Pubmed	0.01873	1	0.02061	0.2335	2	92	PRKCZ,PRKAG2
MicroRNA	hsa-miR-548p		MirDB	0.00774	1	0.02062	0.1957	6	1292	NRIP1,ARHGAP24,PPP3CA,WIPF1,FGFR1,CDK6
Disease	cv:C3888018	Familial hyperinsulinism	Clinical Variations	0.0001241	0.05623	0.02062	0.138	3	8	ABCC8,KCNJ11,INSR
Disease	cv:C0175704	Noonan syndrome with multiple lentigines	Clinical Variations	0.0005293	0.2398	0.02062	0.138	2	3	RAF1,PTPN11
Disease	127550	DYSKERATOSIS CONGENITA, AUTOSOMAL DOMINANT 1	OMIM MedGen	0.0005293	0.2398	0.02062	0.138	2	3	TERC,TERT
Disease	20081125:Reiner	C-reactive protein	GWAS	0.0005293	0.2398	0.02062	0.138	2	3	HNF1A,APOE
Disease	cv:C4551974	Dyskeratosis congenita, autosomal dominant 1	Clinical Variations	0.0005293	0.2398	0.02062	0.138	2	3	TERC,TERT
Disease	cv:C0266313	Renal tubular dysgenesis	Clinical Variations	0.001049	0.4753	0.02062	0.138	2	4	AGT,ACE
Disease	cv:CN305377	Renal tubular dysgenesis of genetic origin	Clinical Variations	0.001049	0.4753	0.02062	0.138	2	4	AGT,ACE
Disease	267430	RENAL TUBULAR DYSGENESIS	OMIM MedGen	0.001049	0.4753	0.02062	0.138	2	4	AGT,ACE
Disease	cv:C1833104	Permanent neonatal diabetes mellitus	Clinical Variations	0.001734	0.7853	0.02062	0.138	2	5	ABCC8,KCNJ11
Disease	20090712:Elliott	C-reactive protein levels	GWAS	0.001734	0.7853	0.02062	0.138	2	5	HNF1A,APOE
Disease	20081125:Ridker	C-reactive protein	GWAS	0.002578	1	0.02062	0.138	2	6	HNF1A,APOE
Disease	cv:C0158981	Neonatal diabetes mellitus	Clinical Variations	0.003577	1	0.02062	0.138	2	7	ABCC8,KCNJ11
Disease	125853	TYPE 2 DIABETES MELLITUS	OMIM MedGen	0.005987	1	0.02062	0.138	3	28	HNF1A,ABCC8,KCNJ11
Disease	cv:C0011860	Type 2 diabetes mellitus	Clinical Variations	0.005987	1	0.02062	0.138	3	28	HNF1A,ABCC8,KCNJ11
Disease	cv:C0265965	Dyskeratosis congenita	Clinical Variations	0.006027	1	0.02062	0.138	2	9	TERC,TERT
Disease	cv:C0028326	Noonan syndrome	Clinical Variations	0.006027	1	0.02062	0.138	2	9	RAF1,PTPN11
Disease	cv:C4707243	Familial thoracic aortic aneurysm and aortic dissection	Clinical Variations	0.007468	1	0.02062	0.138	2	10	MYH11,FBN1
Disease	cv:C3554574	Melanoma, cutaneous malignant, susceptibility to, 9	Clinical Variations	0.01361	1	0.02062	0.138	1	1	TERT
Disease	cv:C0024796	Marfan syndrome	Clinical Variations	0.01361	1	0.02062	0.138	1	1	FBN1
Disease	cv:C1832669	Hereditary spastic paraplegia 9A	Clinical Variations	0.01361	1	0.02062	0.138	1	1	ALDH18A1
Disease	cv:C3553247	Intellectual disability, autosomal dominant 14	Clinical Variations	0.01361	1	0.02062	0.138	1	1	ARID1A
Disease	cv:C4317224	SRD5A3-congenital disorder of glycosylation	Clinical Variations	0.01361	1	0.02062	0.138	1	1	SRD5A3
Disease	613001	ENCEPHALOCRANIOCUTANEOUS LIPOMATOSIS	OMIM MedGen	0.01361	1	0.02062	0.138	1	1	FGFR1
Disease	cv:C3554449	Severe intellectual disability-progressive spastic diplegia syndrome	Clinical Variations	0.01361	1	0.02062	0.138	1	1	CTNNB1
Disease	cv:C4310701	Orofaciodigital syndrome XV	Clinical Variations	0.01361	1	0.02062	0.138	1	1	KIAA0753
Disease	255800	SCHWARTZ-JAMPEL SYNDROME, TYPE 1	OMIM MedGen	0.01361	1	0.02062	0.138	1	1	HSPG2
Disease	612379	CONGENITAL DISORDER OF GLYCOSYLATION, TYPE Iq	OMIM MedGen	0.01361	1	0.02062	0.138	1	1	SRD5A3
Disease	610199	DIABETES MELLITUS, NEONATAL, WITH CONGENITAL HYPOTHYROIDISM	OMIM MedGen	0.01361	1	0.02062	0.138	1	1	GLIS3
Disease	618908	SILVER-RUSSELL SYNDROME 5	OMIM MedGen	0.01361	1	0.02062	0.138	1	1	HMGA2
Disease	cv:C4225365	Maturity-onset diabetes of the young type 13	Clinical Variations	0.01361	1	0.02062	0.138	1	1	KCNJ11
Disease	616973	INTELLECTUAL DEVELOPMENTAL DISORDER, AUTOSOMAL DOMINANT 42	OMIM MedGen	0.01361	1	0.02062	0.138	1	1	GNB1
Disease	616975	NEURODEVELOPMENTAL DISORDER WITH OR WITHOUT ANOMALIES OF THE BRAIN, EYE, OR HEART	OMIM MedGen	0.01361	1	0.02062	0.138	1	1	RERE
Disease	156250	METACHONDROMATOSIS	OMIM MedGen	0.01361	1	0.02062	0.138	1	1	PTPN11
Disease	cv:C0342278	Insulin-resistant diabetes mellitus AND acanthosis nigricans	Clinical Variations	0.01361	1	0.02062	0.138	1	1	INSR
Disease	cv:C1854416	Macrocephaly-autism syndrome	Clinical Variations	0.01361	1	0.02062	0.138	1	1	PTEN
Disease	617711	DEVELOPMENTAL AND EPILEPTIC ENCEPHALOPATHY 91	OMIM MedGen	0.01361	1	0.02062	0.138	1	1	PPP3CA
Disease	cv:C5234852	ALDH18A1-related de Barsy syndrome	Clinical Variations	0.01361	1	0.02062	0.138	1	1	ALDH18A1
Disease	cv:C3554018	Sinoatrial node dysfunction and deafness	Clinical Variations	0.01361	1	0.02062	0.138	1	1	CACNA1D
Disease	614493	WISKOTT-ALDRICH SYNDROME 2	OMIM MedGen	0.01361	1	0.02062	0.138	1	1	WIPF1
Disease	615465	HARTSFIELD SYNDROME	OMIM MedGen	0.01361	1	0.02062	0.138	1	1	FGFR1
Disease	618856	DIABETES MELLITUS, PERMANENT NEONATAL, 2	OMIM MedGen	0.01361	1	0.02062	0.138	1	1	KCNJ11
Disease	618857	DIABETES MELLITUS, PERMANENT NEONATAL, 3	OMIM MedGen	0.01361	1	0.02062	0.138	1	1	ABCC8
Disease	cv:C4225317	Acrofacial dysostosis Cincinnati type	Clinical Variations	0.01361	1	0.02062	0.138	1	1	POLR1A
Disease	605309	MACROCEPHALY/AUTISM SYNDROME	OMIM MedGen	0.01361	1	0.02062	0.138	1	1	PTEN
Disease	615474	PRIMARY ALDOSTERONISM, SEIZURES, AND NEUROLOGIC ABNORMALITIES	OMIM MedGen	0.01361	1	0.02062	0.138	1	1	CACNA1D
Disease	cv:C4721541	Peroxisome biogenesis disorder 1A (Zellweger)	Clinical Variations	0.01361	1	0.02062	0.138	1	1	PEX1
Disease	619835	3-METHYLGLUTACONIC ACIDURIA, TYPE VIIA	OMIM MedGen	0.01361	1	0.02062	0.138	1	1	CLPB
Disease	616329	MATURITY-ONSET DIABETES OF THE YOUNG, TYPE 13	OMIM MedGen	0.01361	1	0.02062	0.138	1	1	KCNJ11
Disease	cv:C1843330	Autosomal dominant osteopetrosis 1	Clinical Variations	0.01361	1	0.02062	0.138	1	1	LRP5
Disease	601162		OMIM MedGen	0.01361	1	0.02062	0.138	1	1	ALDH18A1
Disease	cv:C4014925	Focal segmental glomerulosclerosis 7	Clinical Variations	0.01361	1	0.02062	0.138	1	1	PAX2
Disease	239300	HYPERPHOSPHATASIA WITH MENTAL RETARDATION SYNDROME 1	OMIM MedGen	0.01361	1	0.02062	0.138	1	1	PIGV
Disease	604308	MASS SYNDROME	OMIM MedGen	0.01361	1	0.02062	0.138	1	1	FBN1
Disease	cv:C2675866	Type 1 diabetes mellitus 20	Clinical Variations	0.01361	1	0.02062	0.138	1	1	HNF1A
Disease	20081125:Coon	Late onset Alzheimer's disease	GWAS	0.01361	1	0.02062	0.138	1	1	APOE
Disease	616777	SECKEL SYNDROME 9	OMIM MedGen	0.01361	1	0.02062	0.138	1	1	TRAIP
Disease	613028		OMIM MedGen	0.01361	1	0.02062	0.138	1	1	PTEN
Disease	cv:C4225212	Seckel syndrome 9	Clinical Variations	0.01361	1	0.02062	0.138	1	1	TRAIP
Disease	cv:C0265344	Leprechaunism syndrome	Clinical Variations	0.01361	1	0.02062	0.138	1	1	INSR
Disease	cv:CN072330	Cowden syndrome 1	Clinical Variations	0.01361	1	0.02062	0.138	1	1	PTEN
Disease	cv:C0265227	Schinzel-Giedion syndrome	Clinical Variations	0.01361	1	0.02062	0.138	1	1	SETBP1
Disease	158350	COWDEN SYNDROME 1	OMIM MedGen	0.01361	1	0.02062	0.138	1	1	PTEN
Disease	cv:C4310720	Growth retardation, intellectual developmental disorder, hypotonia, and hepatopathy	Clinical Variations	0.01361	1	0.02062	0.138	1	1	IARS1
Disease	136680	FRASIER SYNDROME	OMIM MedGen	0.01361	1	0.02062	0.138	1	1	WT1
Disease	cv:C1970479	Branchiootorenal syndrome 2	Clinical Variations	0.01361	1	0.02062	0.138	1	1	SIX5
Disease	613390	FANCONI ANEMIA, COMPLEMENTATION GROUP O	OMIM MedGen	0.01361	1	0.02062	0.138	1	1	RAD51C
Disease	cv:C1853124	Nephrotic syndrome, type 3	Clinical Variations	0.01361	1	0.02062	0.138	1	1	PLCE1
Disease	cv:C1855663	Oculocerebrofacial syndrome, Kaufman type	Clinical Variations	0.01361	1	0.02062	0.138	1	1	UBE3B
Disease	617875	POLYCYSTIC LIVER DISEASE 4 WITH OR WITHOUT KIDNEY CYSTS	OMIM MedGen	0.01361	1	0.02062	0.138	1	1	LRP5
Disease	cv:C1863051	Alzheimer disease 2	Clinical Variations	0.01361	1	0.02062	0.138	1	1	APOE
Disease	cv:C0599973	Microphthalmia with limb anomalies	Clinical Variations	0.01361	1	0.02062	0.138	1	1	SMOC1
Disease	613399	BREAST-OVARIAN CANCER, FAMILIAL, SUSCEPTIBILITY TO, 3	OMIM MedGen	0.01361	1	0.02062	0.138	1	1	RAD51C
Disease	619813	NEUTROPENIA, SEVERE CONGENITAL, 9, AUTOSOMAL DOMINANT	OMIM MedGen	0.01361	1	0.02062	0.138	1	1	CLPB
Disease	cv:C5568980	Autosomal recessive complex spastic paraplegia type 9B	Clinical Variations	0.01361	1	0.02062	0.138	1	1	ALDH18A1
Disease	cv:C0020479	Familial type 3 hyperlipoproteinemia	Clinical Variations	0.01361	1	0.02062	0.138	1	1	APOE
Disease	262190	PINEAL HYPERPLASIA, INSULIN-RESISTANT DIABETES MELLITUS, AND SOMATIC ABNORMALITIES	OMIM MedGen	0.01361	1	0.02062	0.138	1	1	INSR
Disease	608978	MEACHAM SYNDROME	OMIM MedGen	0.01361	1	0.02062	0.138	1	1	WT1
Disease	cv:C1833236	Hypertrophic cardiomyopathy 6	Clinical Variations	0.01361	1	0.02062	0.138	1	1	PRKAG2
Disease	cv:C1859722	Arthrogryposis, renal dysfunction, and cholestasis 1	Clinical Variations	0.01361	1	0.02062	0.138	1	1	VPS33B
Disease	cv:C5543466	VISCERAL MYOPATHY 2	Clinical Variations	0.01361	1	0.02062	0.138	1	1	MYH11
Disease	cv:C4310796	Progeroid and marfanoid aspect-lipodystrophy syndrome	Clinical Variations	0.01361	1	0.02062	0.138	1	1	FBN1
Disease	cv:C1970005	Asphyxiating thoracic dystrophy 2	Clinical Variations	0.01361	1	0.02062	0.138	1	1	IFT80
Disease	614173	JOUBERT SYNDROME 13	OMIM MedGen	0.01361	1	0.02062	0.138	1	1	TCTN1
Disease	cv:C1849813	Lethal congenital glycogen storage disease of heart	Clinical Variations	0.01361	1	0.02062	0.138	1	1	PRKAG2
Disease	277440	VITAMIN D-DEPENDENT RICKETS, TYPE 2A	OMIM MedGen	0.01361	1	0.02062	0.138	1	1	VDR
Disease	cv:C4693479	Polycystic liver disease 4 with or without kidney cysts	Clinical Variations	0.01361	1	0.02062	0.138	1	1	LRP5
Disease	cv:C1835887	Diabetes mellitus, transient neonatal, 2	Clinical Variations	0.01361	1	0.02062	0.138	1	1	ABCC8
Disease	cv:C3281001	Wiskott-Aldrich syndrome 2	Clinical Variations	0.01361	1	0.02062	0.138	1	1	WIPF1
Disease	614185	GELEOPHYSIC DYSPLASIA 2	OMIM MedGen	0.01361	1	0.02062	0.138	1	1	FBN1
Disease	617572	EXUDATIVE VITREORETINOPATHY 7	OMIM MedGen	0.01361	1	0.02062	0.138	1	1	CTNNB1
Disease	cv:C3280031	Joubert syndrome 13	Clinical Variations	0.01361	1	0.02062	0.138	1	1	TCTN1
Disease	616002	FOCAL SEGMENTAL GLOMERULOSCLEROSIS 7	OMIM MedGen	0.01361	1	0.02062	0.138	1	1	PAX2
Disease	cv:C0406612	Encephalocraniocutaneous lipomatosis	Clinical Variations	0.01361	1	0.02062	0.138	1	1	FGFR1
Disease	cv:C4310774	Intellectual disability, autosomal dominant 42	Clinical Variations	0.01361	1	0.02062	0.138	1	1	GNB1
Disease	cv:C4310772	Neurodevelopmental disorder with or without anomalies of the brain, eye, or heart	Clinical Variations	0.01361	1	0.02062	0.138	1	1	RERE
Disease	194200	WOLFF-PARKINSON-WHITE SYNDROME	OMIM MedGen	0.01361	1	0.02062	0.138	1	1	PRKAG2
Disease	cv:CN315949	Keratoderma-ichthyosis-deafness syndrome, autosomal recessive	Clinical Variations	0.01361	1	0.02062	0.138	1	1	VPS33B
Disease	cv:C4015141	Intellectual disability, autosomal dominant 29	Clinical Variations	0.01361	1	0.02062	0.138	1	1	SETBP1
Disease	cv:C4540199	Epileptic encephalopathy, infantile or early childhood, 1	Clinical Variations	0.01361	1	0.02062	0.138	1	1	PPP3CA
Disease	cv:CN315950	Cholestasis, progressive familial intrahepatic, 12	Clinical Variations	0.01361	1	0.02062	0.138	1	1	VPS33B
Disease	cv:C1857775	Neonatal diabetes mellitus with congenital hypothyroidism	Clinical Variations	0.01361	1	0.02062	0.138	1	1	GLIS3
Disease	607634	OSTEOPETROSIS, AUTOSOMAL DOMINANT 1	OMIM MedGen	0.01361	1	0.02062	0.138	1	1	LRP5
Disease	cv:C4310763	Spinocerebellar ataxia 43	Clinical Variations	0.01361	1	0.02062	0.138	1	1	MME
Disease	cv:C4310640	Nephronophthisis 20	Clinical Variations	0.01361	1	0.02062	0.138	1	1	MAPKBP1
Disease	cv:C3280054	Geleophysic dysplasia 2	Clinical Variations	0.01361	1	0.02062	0.138	1	1	FBN1
Disease	616462	ACROFACIAL DYSOSTOSIS, CINCINNATI TYPE	OMIM MedGen	0.01361	1	0.02062	0.138	1	1	POLR1A
Disease	615373	LEFT VENTRICULAR NONCOMPACTION 8	OMIM MedGen	0.01361	1	0.02062	0.138	1	1	PRDM16
Disease	618763	JOUBERT SYNDROME 36	OMIM MedGen	0.01361	1	0.02062	0.138	1	1	FAM149B1
Disease	616586	SPASTIC PARAPLEGIA 9B, AUTOSOMAL RECESSIVE	OMIM MedGen	0.01361	1	0.02062	0.138	1	1	ALDH18A1
Disease	615134	MELANOMA, CUTANEOUS MALIGNANT, SUSCEPTIBILITY TO, 9	OMIM MedGen	0.01361	1	0.02062	0.138	1	1	TERT
Disease	cv:C4015156	Microcephaly 12, primary, autosomal recessive	Clinical Variations	0.01361	1	0.02062	0.138	1	1	CDK6
Disease	182290	SMITH-MAGENIS SYNDROME	OMIM MedGen	0.01361	1	0.02062	0.138	1	1	RAI1
Disease	cv:C4225268	Cutis laxa, autosomal dominant 3	Clinical Variations	0.01361	1	0.02062	0.138	1	1	ALDH18A1
Disease	cv:C1858556	MASS syndrome	Clinical Variations	0.01361	1	0.02062	0.138	1	1	FBN1
Disease	608776	CONGENITAL DISORDER OF GLYCOSYLATION, TYPE Il	OMIM MedGen	0.01361	1	0.02062	0.138	1	1	ALG9
Disease	cv:C3539071	Nephronophthisis 14	Clinical Variations	0.01361	1	0.02062	0.138	1	1	ZNF423
Disease	102370	ACROMICRIC DYSPLASIA	OMIM MedGen	0.01361	1	0.02062	0.138	1	1	FBN1
Disease	616271	3-METHYLGLUTACONIC ACIDURIA, TYPE VIIB	OMIM MedGen	0.01361	1	0.02062	0.138	1	1	CLPB
Disease	cv:C1857100	Lethal Kniest-like syndrome	Clinical Variations	0.01361	1	0.02062	0.138	1	1	HSPG2
Disease	cv:C1969056	LEOPARD syndrome 2	Clinical Variations	0.01361	1	0.02062	0.138	1	1	RAF1
Disease	cv:C1969057	Noonan syndrome 5	Clinical Variations	0.01361	1	0.02062	0.138	1	1	RAF1
Disease	104310	ALZHEIMER DISEASE 2	OMIM MedGen	0.01361	1	0.02062	0.138	1	1	APOE
Disease	cv:C3809288	Left ventricular noncompaction 8	Clinical Variations	0.01361	1	0.02062	0.138	1	1	PRDM16
Disease	132900	AORTIC ANEURYSM, FAMILIAL THORACIC 4	OMIM MedGen	0.01361	1	0.02062	0.138	1	1	MYH11
Disease	cv:C1866176	Exudative vitreoretinopathy 4	Clinical Variations	0.01361	1	0.02062	0.138	1	1	LRP5
Disease	617127	OROFACIODIGITAL SYNDROME XV	OMIM MedGen	0.01361	1	0.02062	0.138	1	1	KIAA0753
Disease	610725	NEPHROTIC SYNDROME, TYPE 3	OMIM MedGen	0.01361	1	0.02062	0.138	1	1	PLCE1
Disease	cv:C0043202	Wolff-Parkinson-White pattern	Clinical Variations	0.01361	1	0.02062	0.138	1	1	PRKAG2
Disease	615075	NEURODEVELOPMENTAL DISORDER WITH SPASTIC DIPLEGIA AND VISUAL DEFECTS	OMIM MedGen	0.01361	1	0.02062	0.138	1	1	CTNNB1
Disease	129600	ECTOPIA LENTIS 1, ISOLATED, AUTOSOMAL DOMINANT	OMIM MedGen	0.01361	1	0.02062	0.138	1	1	FBN1
Disease	617018	SPINOCEREBELLAR ATAXIA 43	OMIM MedGen	0.01361	1	0.02062	0.138	1	1	MME
Disease	cv:C0007222	Disorder of cardiovascular system	Clinical Variations	0.01361	1	0.02062	0.138	1	1	ACE
Disease	617017	CHARCOT-MARIE-TOOTH DISEASE, AXONAL, TYPE 2T	OMIM MedGen	0.01361	1	0.02062	0.138	1	1	MME
Disease	cv:C0950122	Frasier syndrome	Clinical Variations	0.01361	1	0.02062	0.138	1	1	WT1
Disease	cv:C0950121	Drash syndrome	Clinical Variations	0.01361	1	0.02062	0.138	1	1	WT1
Disease	cv:C4749023	Developmental and epileptic encephalopathy, 70	Clinical Variations	0.01361	1	0.02062	0.138	1	1	PHACTR1
Disease	609968	HYPERINSULINEMIC HYPOGLYCEMIA, FAMILIAL, 5	OMIM MedGen	0.01361	1	0.02062	0.138	1	1	INSR
Disease	cv:C3889474	Bardet-Biedl syndrome 16	Clinical Variations	0.01361	1	0.02062	0.138	1	1	SDCCAG8
Disease	263210	GILLESSEN-KAESBACH-NISHIMURA SYNDROME	OMIM MedGen	0.01361	1	0.02062	0.138	1	1	ALG9
Disease	617347	HYPERLIPOPROTEINEMIA, TYPE III	OMIM MedGen	0.01361	1	0.02062	0.138	1	1	APOE
Disease	616139	DEVELOPMENTAL AND EPILEPTIC ENCEPHALOPATHY 27	OMIM MedGen	0.01361	1	0.02062	0.138	1	1	GRIN2B
Disease	cv:C5436692	Mitochondrial complex 4 deficiency, nuclear type 10	Clinical Variations	0.01361	1	0.02062	0.138	1	1	COX14
Disease	cv:C2931832	Hyperinsulinemic hypoglycemia, familial, 1	Clinical Variations	0.01361	1	0.02062	0.138	1	1	ABCC8
Disease	cv:C2931833	Hyperinsulinemic hypoglycemia, familial, 2	Clinical Variations	0.01361	1	0.02062	0.138	1	1	KCNJ11
Disease	154700	MARFAN SYNDROME	OMIM MedGen	0.01361	1	0.02062	0.138	1	1	FBN1
Disease	246200	DONOHUE SYNDROME	OMIM MedGen	0.01361	1	0.02062	0.138	1	1	INSR
Disease	cv:CN322761	Branchial arch abnormalities, choanal atresia, athelia, hearing loss, and hypothyroidism syndrome	Clinical Variations	0.01361	1	0.02062	0.138	1	1	KMT2D
Disease	cv:C3275898	Renal dysplasia, cystic, susceptibility to	Clinical Variations	0.01361	1	0.02062	0.138	1	1	BICC1
Disease	601820	HYPERINSULINEMIC HYPOGLYCEMIA, FAMILIAL, 2	OMIM MedGen	0.01361	1	0.02062	0.138	1	1	KCNJ11
Disease	601813	EXUDATIVE VITREORETINOPATHY 4	OMIM MedGen	0.01361	1	0.02062	0.138	1	1	LRP5
Disease	cv:C0271695	Rabson-Mendenhall syndrome	Clinical Variations	0.01361	1	0.02062	0.138	1	1	INSR
Disease	616078	INTELLECTUAL DEVELOPMENTAL DISORDER, AUTOSOMAL DOMINANT 29	OMIM MedGen	0.01361	1	0.02062	0.138	1	1	SETBP1
Disease	20081125:Mushiroda	Idiopathic pulmonary fibrosis	GWAS	0.01361	1	0.02062	0.138	1	1	TERT
Disease	cv:C1849762	Gillessen-Kaesbach-Nishimura syndrome	Clinical Variations	0.01361	1	0.02062	0.138	1	1	ALG9
Disease	cv:C5561961	Short-rib thoracic dysplasia 21 without polydactyly	Clinical Variations	0.01361	1	0.02062	0.138	1	1	KIAA0753
Disease	616080	MICROCEPHALY 12, PRIMARY, AUTOSOMAL RECESSIVE	OMIM MedGen	0.01361	1	0.02062	0.138	1	1	CDK6
Disease	619350	VISCERAL MYOPATHY 2	OMIM MedGen	0.01361	1	0.02062	0.138	1	1	MYH11
Disease	619351	MEGACYSTIS-MICROCOLON-INTESTINAL HYPOPERISTALSIS SYNDROME 2	OMIM MedGen	0.01361	1	0.02062	0.138	1	1	MYH11
Disease	600858	CARDIOMYOPATHY, FAMILIAL HYPERTROPHIC, 6	OMIM MedGen	0.01361	1	0.02062	0.138	1	1	PRKAG2
Disease	618265	ARTHROGRYPOSIS, CLEFT PALATE, CRANIOSYNOSTOSIS, AND IMPAIRED INTELLECTUAL DEVELOPMENT	OMIM MedGen	0.01361	1	0.02062	0.138	1	1	PPP3CA
Disease	619476	JOUBERT SYNDROME 38	OMIM MedGen	0.01361	1	0.02062	0.138	1	1	KIAA0753
Disease	619479	SHORT-RIB THORACIC DYSPLASIA 21 WITHOUT POLYDACTYLY	OMIM MedGen	0.01361	1	0.02062	0.138	1	1	KIAA0753
Disease	cv:C5561958	Joubert syndrome 38	Clinical Variations	0.01361	1	0.02062	0.138	1	1	KIAA0753
Disease	612713	KAHRIZI SYNDROME	OMIM MedGen	0.01361	1	0.02062	0.138	1	1	SRD5A3
Disease	610896	BRANCHIOOTORENAL SYNDROME 2	OMIM MedGen	0.01361	1	0.02062	0.138	1	1	SIX5
Disease	224410	DYSSEGMENTAL DYSPLASIA, SILVERMAN-HANDMAKER TYPE	OMIM MedGen	0.01361	1	0.02062	0.138	1	1	HSPG2
Disease	cv:C5676954	Neutropenia, severe congenital, 9, autosomal dominant	Clinical Variations	0.01361	1	0.02062	0.138	1	1	CLPB
Disease	cv:C2931006	ALG9 congenital disorder of glycosylation	Clinical Variations	0.01361	1	0.02062	0.138	1	1	ALG9
Disease	cv:C4551479	Schwartz-Jampel syndrome type 1	Clinical Variations	0.01361	1	0.02062	0.138	1	1	HSPG2
Disease	132600	PILOMATRIXOMA	OMIM MedGen	0.01361	1	0.02062	0.138	1	1	CTNNB1
Disease	cv:C4748536	Retinitis pigmentosa 83	Clinical Variations	0.01361	1	0.02062	0.138	1	1	ARL3
Disease	cv:C1866075	Glomerulopathy with fibronectin deposits 2	Clinical Variations	0.01361	1	0.02062	0.138	1	1	FN1
Disease	cv:C1845146	Hartsfield-Bixler-Demyer syndrome	Clinical Variations	0.01361	1	0.02062	0.138	1	1	FGFR1
Disease	cv:C1855188	Metaphyseal chondrodysplasia-retinitis pigmentosa syndrome	Clinical Variations	0.01361	1	0.02062	0.138	1	1	CWC27
Disease	151100	LEOPARD SYNDROME 1	OMIM MedGen	0.01361	1	0.02062	0.138	1	1	PTPN11
Disease	cv:C3150988	Developmental and epileptic encephalopathy, 12	Clinical Variations	0.01361	1	0.02062	0.138	1	1	PLCB1
Disease	cv:C5676967	3-METHYLGLUTACONIC ACIDURIA, TYPE VIIA	Clinical Variations	0.01361	1	0.02062	0.138	1	1	CLPB
Disease	608328	WEILL-MARCHESANI SYNDROME 2	OMIM MedGen	0.01361	1	0.02062	0.138	1	1	FBN1
Disease	617271	NEPHRONOPHTHISIS 20	OMIM MedGen	0.01361	1	0.02062	0.138	1	1	MAPKBP1
Disease	234580	HEIMLER SYNDROME 1	OMIM MedGen	0.01361	1	0.02062	0.138	1	1	PEX1
Disease	cv:C4015316	Developmental and epileptic encephalopathy, 27	Clinical Variations	0.01361	1	0.02062	0.138	1	1	GRIN2B
Disease	cv:C1869115	Weill-Marchesani syndrome 2, dominant	Clinical Variations	0.01361	1	0.02062	0.138	1	1	FBN1
Disease	256450	HYPERINSULINEMIC HYPOGLYCEMIA, FAMILIAL, 1	OMIM MedGen	0.01361	1	0.02062	0.138	1	1	ABCC8
Disease	610755	MULTIPLE ENDOCRINE NEOPLASIA, TYPE IV	OMIM MedGen	0.01361	1	0.02062	0.138	1	1	CDKN1B
Disease	cv:C4551484	LEOPARD syndrome 1	Clinical Variations	0.01361	1	0.02062	0.138	1	1	PTPN11
Disease	cv:C0410530	Metachondromatosis	Clinical Variations	0.01361	1	0.02062	0.138	1	1	PTPN11
Disease	cv:C1864952	Hyperinsulinism due to INSR deficiency	Clinical Variations	0.01361	1	0.02062	0.138	1	1	INSR
Disease	cv:C2750771	Amelogenesis imperfecta hypomaturation type 2A3	Clinical Variations	0.01361	1	0.02062	0.138	1	1	WDR72
Disease	620009		OMIM MedGen	0.01361	1	0.02062	0.138	1	1	VPS33B
Disease	cv:C3150877	Senior-Loken syndrome 7	Clinical Variations	0.01361	1	0.02062	0.138	1	1	SDCCAG8
Disease	cv:C1840646	Hepatic adenomas, familial	Clinical Variations	0.01361	1	0.02062	0.138	1	1	HNF1A
Disease	618173	RETINITIS PIGMENTOSA 83	OMIM MedGen	0.01361	1	0.02062	0.138	1	1	ARL3
Disease	618298	DEVELOPMENTAL AND EPILEPTIC ENCEPHALOPATHY 70	OMIM MedGen	0.01361	1	0.02062	0.138	1	1	PHACTR1
Disease	620010		OMIM MedGen	0.01361	1	0.02062	0.138	1	1	VPS33B
Disease	612624		OMIM MedGen	0.01361	1	0.02062	0.138	1	1	ACE
Disease	613722	DEVELOPMENTAL AND EPILEPTIC ENCEPHALOPATHY 12	OMIM MedGen	0.01361	1	0.02062	0.138	1	1	PLCB1
Disease	611554	LEOPARD SYNDROME 2	OMIM MedGen	0.01361	1	0.02062	0.138	1	1	RAF1
Disease	611553	NOONAN SYNDROME 5	OMIM MedGen	0.01361	1	0.02062	0.138	1	1	RAF1
Disease	612520	TYPE 1 DIABETES MELLITUS 20	OMIM MedGen	0.01361	1	0.02062	0.138	1	1	HNF1A
Disease	cv:C1861456	Stiff skin syndrome	Clinical Variations	0.01361	1	0.02062	0.138	1	1	FBN1
Disease	610582	DIABETES MELLITUS, TRANSIENT NEONATAL, 3	OMIM MedGen	0.01361	1	0.02062	0.138	1	1	KCNJ11
Disease	244450	KAUFMAN OCULOCEREBROFACIAL SYNDROME	OMIM MedGen	0.01361	1	0.02062	0.138	1	1	UBE3B
Disease	617093	GROWTH RETARDATION, IMPAIRED INTELLECTUAL DEVELOPMENT, HYPOTONIA, AND HEPATOPATHY	OMIM MedGen	0.01361	1	0.02062	0.138	1	1	IARS1
Disease	cv:C3150653	Fanconi anemia complementation group O	Clinical Variations	0.01361	1	0.02062	0.138	1	1	RAD51C
Disease	613970	INTELLECTUAL DEVELOPMENTAL DISORDER, AUTOSOMAL DOMINANT 6, WITH OR WITHOUT SEIZURES	OMIM MedGen	0.01361	1	0.02062	0.138	1	1	GRIN2B
Disease	cv:C2751642	Glioma susceptibility 2	Clinical Variations	0.01361	1	0.02062	0.138	1	1	PTEN
Disease	cv:C3150659	Breast-ovarian cancer, familial, susceptibility to, 3	Clinical Variations	0.01361	1	0.02062	0.138	1	1	RAD51C
Disease	618270	CONGENITAL ANOMALIES OF KIDNEY AND URINARY TRACT 3	OMIM MedGen	0.01361	1	0.02062	0.138	1	1	NRIP1
Disease	cv:C3553622	Pulmonary fibrosis and/or bone marrow failure, Telomere-related, 2	Clinical Variations	0.01361	1	0.02062	0.138	1	1	TERC
Disease	cv:C2675185	Kahrizi syndrome	Clinical Variations	0.01361	1	0.02062	0.138	1	1	SRD5A3
Disease	20081125:Webster	Alzheimer's disease	GWAS	0.01361	1	0.02062	0.138	1	1	APOE
Disease	cv:C3553617	Pulmonary fibrosis and/or bone marrow failure, Telomere-related, 1	Clinical Variations	0.01361	1	0.02062	0.138	1	1	TERT
Disease	cv:C3536983	Vitamin D-dependent rickets, type 2	Clinical Variations	0.01361	1	0.02062	0.138	1	1	VDR
Disease	610549	DIABETES MELLITUS, INSULIN-RESISTANT, WITH ACANTHOSIS NIGRICANS	OMIM MedGen	0.01361	1	0.02062	0.138	1	1	INSR
Disease	219150	CUTIS LAXA, AUTOSOMAL RECESSIVE, TYPE IIIA	OMIM MedGen	0.01361	1	0.02062	0.138	1	1	ALDH18A1
Disease	611771	LIPOPROTEIN GLOMERULOPATHY	OMIM MedGen	0.01361	1	0.02062	0.138	1	1	APOE
Disease	cv:C4748442	Joubert syndrome 35	Clinical Variations	0.01361	1	0.02062	0.138	1	1	ARL3
Disease	cv:C5394296	Diabetes mellitus, permanent neonatal 2	Clinical Variations	0.01361	1	0.02062	0.138	1	1	KCNJ11
Disease	cv:C5543476	Megacystis-microcolon-intestinal hypoperistalsis syndrome 2	Clinical Variations	0.01361	1	0.02062	0.138	1	1	MYH11
Disease	618161	JOUBERT SYNDROME 35	OMIM MedGen	0.01361	1	0.02062	0.138	1	1	ARL3
Disease	269600	SEA-BLUE HISTIOCYTE DISEASE	OMIM MedGen	0.01361	1	0.02062	0.138	1	1	APOE
Disease	194080	DENYS-DRASH SYNDROME	OMIM MedGen	0.01361	1	0.02062	0.138	1	1	WT1
Disease	cv:C1851504	Aortic aneurysm, familial thoracic 4	Clinical Variations	0.01361	1	0.02062	0.138	1	1	MYH11
Disease	614845	NEPHRONOPHTHISIS 15	OMIM MedGen	0.01361	1	0.02062	0.138	1	1	CEP164
Disease	614607	COFFIN-SIRIS SYNDROME 2	OMIM MedGen	0.01361	1	0.02062	0.138	1	1	ARID1A
Disease	cv:C5676893	3-methylglutaconic aciduria with cataracts, neurologic involvement and neutropenia	Clinical Variations	0.01361	1	0.02062	0.138	1	1	CLPB
Disease	250410	RETINITIS PIGMENTOSA WITH OR WITHOUT SKELETAL ANOMALIES	OMIM MedGen	0.01361	1	0.02062	0.138	1	1	CWC27
Disease	610374	DIABETES MELLITUS, TRANSIENT NEONATAL, 2	OMIM MedGen	0.01361	1	0.02062	0.138	1	1	ABCC8
Disease	cv:C5394456	Silver-Russell syndrome 5	Clinical Variations	0.01361	1	0.02062	0.138	1	1	HMGA2
Disease	601539	PEROXISOME BIOGENESIS DISORDER 1B	OMIM MedGen	0.01361	1	0.02062	0.138	1	1	PEX1
Disease	cv:C3151411	Intellectual disability, autosomal dominant 6	Clinical Variations	0.01361	1	0.02062	0.138	1	1	GRIN2B
Disease	142330	HEPATIC ADENOMAS, FAMILIAL	OMIM MedGen	0.01361	1	0.02062	0.138	1	1	HNF1A
Disease	616914	MARFANOID-PROGEROID-LIPODYSTROPHY SYNDROME	OMIM MedGen	0.01361	1	0.02062	0.138	1	1	FBN1
Disease	cv:C0432252	Osteoporosis with pseudoglioma	Clinical Variations	0.01361	1	0.02062	0.138	1	1	LRP5
Disease	269150	SCHINZEL-GIEDION MIDFACE RETRACTION SYNDROME	OMIM MedGen	0.01361	1	0.02062	0.138	1	1	SETBP1
Disease	144750	ENDOSTEAL HYPEROSTOSIS, AUTOSOMAL DOMINANT	OMIM MedGen	0.01361	1	0.02062	0.138	1	1	LRP5
Disease	cv:C3541518	Ectopia lentis 1, isolated, autosomal dominant	Clinical Variations	0.01361	1	0.02062	0.138	1	1	FBN1
Disease	cv:C0265287	Acromicric dysplasia	Clinical Variations	0.01361	1	0.02062	0.138	1	1	FBN1
Disease	cv:C0271714	Leucine-induced hypoglycemia	Clinical Variations	0.01361	1	0.02062	0.138	1	1	ABCC8
Disease	cv:C1837026	Meacham syndrome	Clinical Variations	0.01361	1	0.02062	0.138	1	1	WT1
Disease	620186		OMIM MedGen	0.01361	1	0.02062	0.138	1	1	KMT2D
Disease	614742	PULMONARY FIBROSIS AND/OR BONE MARROW FAILURE, TELOMERE-RELATED, 1	OMIM MedGen	0.01361	1	0.02062	0.138	1	1	TERT
Disease	614743	PULMONARY FIBROSIS AND/OR BONE MARROW FAILURE, TELOMERE-RELATED, 2	OMIM MedGen	0.01361	1	0.02062	0.138	1	1	TERC
Disease	613615	SENIOR-LOKEN SYNDROME 7	OMIM MedGen	0.01361	1	0.02062	0.138	1	1	SDCCAG8
Disease	610475	PIGMENTED NODULAR ADRENOCORTICAL DISEASE, PRIMARY, 2	OMIM MedGen	0.01361	1	0.02062	0.138	1	1	PDE11A
Disease	615916	CARDIOMYOPATHY, DILATED, 1NN	OMIM MedGen	0.01361	1	0.02062	0.138	1	1	RAF1
Disease	cv:C1864851	Pigmented nodular adrenocortical disease, primary, 2	Clinical Variations	0.01361	1	0.02062	0.138	1	1	PDE11A
Disease	601884	BONE MINERAL DENSITY QUANTITATIVE TRAIT LOCUS 1	OMIM MedGen	0.01361	1	0.02062	0.138	1	1	LRP5
Disease	214100	PEROXISOME BIOGENESIS DISORDER 1A (ZELLWEGER)	OMIM MedGen	0.01361	1	0.02062	0.138	1	1	PEX1
Disease	cv:C4539767	Exudative vitreoretinopathy 7	Clinical Variations	0.01361	1	0.02062	0.138	1	1	CTNNB1
Disease	cv:C1838100	Maturity-onset diabetes of the young type 3	Clinical Variations	0.01361	1	0.02062	0.138	1	1	HNF1A
Disease	cv:C0206711	Pilomatrixoma	Clinical Variations	0.01361	1	0.02062	0.138	1	1	CTNNB1
Disease	cv:C0432283	Osteoglophonic dysplasia	Clinical Variations	0.01361	1	0.02062	0.138	1	1	FGFR1
Disease	cv:C3541853	Nephronophthisis 15	Clinical Variations	0.01361	1	0.02062	0.138	1	1	CEP164
Disease	613989	DYSKERATOSIS CONGENITA, AUTOSOMAL DOMINANT 2	OMIM MedGen	0.01361	1	0.02062	0.138	1	1	TERT
Disease	cv:C1864623	Diabetes mellitus, transient neonatal, 3	Clinical Variations	0.01361	1	0.02062	0.138	1	1	KCNJ11
Disease	cv:C1970712	Multiple endocrine neoplasia type 4	Clinical Variations	0.01361	1	0.02062	0.138	1	1	CDKN1B
Disease	601894	GLOMERULOPATHY WITH FIBRONECTIN DEPOSITS 2	OMIM MedGen	0.01361	1	0.02062	0.138	1	1	FN1
Disease	619053	MITOCHONDRIAL COMPLEX IV DEFICIENCY, NUCLEAR TYPE 10	OMIM MedGen	0.01361	1	0.02062	0.138	1	1	COX14
Disease	cv:C4748921	Congenital anomalies of kidney and urinary tract 3	Clinical Variations	0.01361	1	0.02062	0.138	1	1	NRIP1
Disease	cv:C1852759	Renal coloboma syndrome	Clinical Variations	0.01361	1	0.02062	0.138	1	1	PAX2
Disease	cv:C3151443	Dyskeratosis congenita, autosomal dominant 2	Clinical Variations	0.01361	1	0.02062	0.138	1	1	TERT
Disease	614844	NEPHRONOPHTHISIS 14	OMIM MedGen	0.01361	1	0.02062	0.138	1	1	ZNF423
Disease	cv:C0432273	Worth disease	Clinical Variations	0.01361	1	0.02062	0.138	1	1	LRP5
Disease	cv:C3151568	Nephrotic syndrome, type 4	Clinical Variations	0.01361	1	0.02062	0.138	1	1	WT1
Disease	cv:C0342646	Vitamin D-dependent rickets type II with alopecia	Clinical Variations	0.01361	1	0.02062	0.138	1	1	VDR
Disease	147950	HYPOGONADOTROPIC HYPOGONADISM 2 WITH OR WITHOUT ANOSMIA	OMIM MedGen	0.01361	1	0.02062	0.138	1	1	FGFR1
Disease	120330	PAPILLORENAL SYNDROME	OMIM MedGen	0.01361	1	0.02062	0.138	1	1	PAX2
Disease	611263	SHORT-RIB THORACIC DYSPLASIA 2 WITH OR WITHOUT POLYDACTYLY	OMIM MedGen	0.01361	1	0.02062	0.138	1	1	IFT80
Disease	cv:C3809609	Aldosterone-producing adenoma with seizures and neurological abnormalities	Clinical Variations	0.01361	1	0.02062	0.138	1	1	CACNA1D
Disease	600496	MATURITY-ONSET DIABETES OF THE YOUNG, TYPE 3	OMIM MedGen	0.01361	1	0.02062	0.138	1	1	HNF1A
Disease	cv:C5231493	Joubert syndrome 36	Clinical Variations	0.01361	1	0.02062	0.138	1	1	FAM149B1
Disease	208085	ARTHROGRYPOSIS, RENAL DYSFUNCTION, AND CHOLESTASIS 1	OMIM MedGen	0.01361	1	0.02062	0.138	1	1	VPS33B
Disease	184900	STIFF SKIN SYNDROME	OMIM MedGen	0.01361	1	0.02062	0.138	1	1	FBN1
Disease	cv:C4748872	Arthrogryposis, cleft palate, craniosynostosis, and impaired intellectual development	Clinical Variations	0.01361	1	0.02062	0.138	1	1	PPP3CA
Disease	614896	SINOATRIAL NODE DYSFUNCTION AND DEAFNESS	OMIM MedGen	0.01361	1	0.02062	0.138	1	1	CACNA1D
Disease	cv:C0282527	Peroxisome biogenesis disorder 1B	Clinical Variations	0.01361	1	0.02062	0.138	1	1	PEX1
Disease	cv:C5394303	Diabetes mellitus, permanent neonatal 3	Clinical Variations	0.01361	1	0.02062	0.138	1	1	ABCC8
Disease	cv:C4551980	Heimler syndrome 1	Clinical Variations	0.01361	1	0.02062	0.138	1	1	PEX1
Disease	261740	GLYCOGEN STORAGE DISEASE OF HEART, LETHAL CONGENITAL	OMIM MedGen	0.01361	1	0.02062	0.138	1	1	PRKAG2
Disease	cv:C4551502	Hyperphosphatasia with intellectual disability syndrome 1	Clinical Variations	0.01361	1	0.02062	0.138	1	1	PIGV
Disease	615993	BARDET-BIEDL SYNDROME 16	OMIM MedGen	0.01361	1	0.02062	0.138	1	1	SDCCAG8
Disease	613211	AMELOGENESIS IMPERFECTA, HYPOMATURATION TYPE, IIA3	OMIM MedGen	0.01361	1	0.02062	0.138	1	1	WDR72
Disease	cv:C2673196	Lipoprotein glomerulopathy	Clinical Variations	0.01361	1	0.02062	0.138	1	1	APOE
Disease	240800	HYPOGLYCEMIA, LEUCINE-INDUCED	OMIM MedGen	0.01361	1	0.02062	0.138	1	1	ABCC8
Disease	616603	CUTIS LAXA, AUTOSOMAL DOMINANT 3	OMIM MedGen	0.01361	1	0.02062	0.138	1	1	ALDH18A1
Disease	cv:C0432122	Trigonocephaly 1	Clinical Variations	0.01361	1	0.02062	0.138	1	1	FGFR1
Disease	cv:C1563720	Hypogonadotropic hypogonadism 2 with or without anosmia	Clinical Variations	0.01361	1	0.02062	0.138	1	1	FGFR1
Disease	190440	TRIGONOCEPHALY 1	OMIM MedGen	0.01361	1	0.02062	0.138	1	1	FGFR1
Disease	cv:C4014656	Dilated cardiomyopathy 1NN	Clinical Variations	0.01361	1	0.02062	0.138	1	1	RAF1
Disease	259770	OSTEOPOROSIS-PSEUDOGLIOMA SYNDROME	OMIM MedGen	0.01361	1	0.02062	0.138	1	1	LRP5
Disease	206920	MICROPHTHALMIA WITH LIMB ANOMALIES	OMIM MedGen	0.01361	1	0.02062	0.138	1	1	SMOC1
Disease	166250	OSTEOGLOPHONIC DYSPLASIA	OMIM MedGen	0.01361	1	0.02062	0.138	1	1	FGFR1
Disease	601331	RENAL DYSPLASIA, CYSTIC, SUSCEPTIBILITY TO	OMIM MedGen	0.01361	1	0.02062	0.138	1	1	BICC1
Disease	cv:C2675470	Microvascular complications of diabetes, susceptibility to, 3	Clinical Variations	0.01361	1	0.02062	0.138	1	1	ACE
Disease	cv:C0795864	Smith-Magenis syndrome	Clinical Variations	0.01361	1	0.02062	0.138	1	1	RAI1
Disease	cv:C4015635	Charcot-Marie-Tooth disease axonal type 2T	Clinical Variations	0.01361	1	0.02062	0.138	1	1	MME
Disease	cv:C0036489	Sea-blue histiocyte syndrome	Clinical Variations	0.01361	1	0.02062	0.138	1	1	APOE
Disease	256370	NEPHROTIC SYNDROME, TYPE 4	OMIM MedGen	0.01361	1	0.02062	0.138	1	1	WT1
MicroRNA	hsa-miR-6722-3p		MirDB	0.007764	1	0.02067	0.1962	4	581	HNF1A,ABCC8,RERE,PRDM16
MicroRNA	hsa-miR-6130:Functional MTI (Weak)	Functional MTI (Weak)	miRTarbase	0.007772	1	0.02067	0.1962	3	301	KMT2D,FGFR1,SMOC1
MicroRNA	hsa-miR-4419a:Functional MTI (Weak)	Functional MTI (Weak)	miRTarbase	0.007772	1	0.02067	0.1962	3	301	KMT2D,FGFR1,SMOC1
MicroRNA	mmu-miR-320-5p		MirDB	0.007772	1	0.02067	0.1962	3	301	HMGA2,INSR,GNB1
ToppCell Atlas	a4e3f9a83bc52ccc75bcd64b1be4e2c5441f6d1a	frontal_cortex-Neuronal-GABAergic_neuron-Lamp5-Lamp5_Lhx6|frontal_cortex / Per Region, Lineage, Cell class, Cell type, Cell subtype	Shared and distinct transcriptomic cell types across neocortical areas	0.001211	1	0.02068	0.2108	3	120	MME,PDE11A,VDR
Mouse Phenotype	MP:0002199	abnormal brain commissure morphology		0.001699	1	0.02069	0.1785	5	154	ZNF423,UBE3B,PAX2,CTNNB1,TERT
Pubmed	28986522	Mammalian APE1 controls miRNA processing and its interactome is linked to cancer RNA metabolism.	Pubmed	0.01886	1	0.02075	0.235	6	925	CLPB,IARS1,PLCB1,FGFR1,IFT80,TERT
MicroRNA	mmu-miR-7091-3p		MirDB	0.007842	1	0.02085	0.1979	3	302	KMT2D,SETBP1,INSR
MicroRNA	hsa-miR-6129:Functional MTI (Weak)	Functional MTI (Weak)	miRTarbase	0.007842	1	0.02085	0.1979	3	302	KMT2D,FGFR1,SMOC1
MicroRNA	hsa-miR-502-3p:mirSVR_lowEffct	hsa-miR-502-3p:mirSVR_nonconserved_lowEffect-0.1-0.5	MicroRNA.org	0.007852	1	0.02086	0.198	6	1296	RAD51C,MYH11,ADAMTS9,FGFR1,PIGV,PLCE1
MicroRNA	hsa-miR-378*:mirSVR_highEffct	hsa-miR-378*:mirSVR_nonconserved_highEffect-0.5	MicroRNA.org	0.007856	1	0.02086	0.198	4	583	RAD51C,WIPF1,PIGV,TCTN1
MicroRNA	hsa-miR-1-3p:Functional MTI (Weak)	Functional MTI (Weak)	miRTarbase	0.007861	1	0.02086	0.198	5	919	FBN1,FN1,MME,GNB1,ARID1A
MicroRNA	hsa-miR-542-5p:mirSVR_highEffct	hsa-miR-542-5p:mirSVR_nonconserved_highEffect-0.5	MicroRNA.org	0.007866	1	0.02086	0.198	2	99	HSPG2,KCNJ11
MicroRNA	hsa-miR-448:Functional MTI	Functional MTI	miRTarbase	0.007866	1	0.02086	0.198	2	99	CDKN1B,ARID1A
MicroRNA	hsa-miR-1296-3p:Functional MTI (Weak)	Functional MTI (Weak)	miRTarbase	0.007866	1	0.02086	0.198	2	99	MYH11,HMGA2
MicroRNA	mmu-miR-374b-5p		MirDB	0.007902	1	0.02094	0.1988	4	584	CACNA1D,ADAMTS9,ZNF423,PTEN
MicroRNA	hsa-miR-508-3p		MirDB	0.007913	1	0.02094	0.1988	3	303	FBN1,HMGA2,PRDM16
MicroRNA	hsa-miR-9718		MirDB	0.007913	1	0.02094	0.1988	3	303	PTPN11,CWC27,PLCE1
MicroRNA	hsa-miR-4642		MirDB	0.007913	1	0.02094	0.1988	3	303	CDKN1B,PPP3CA,BICC1
MicroRNA	mmu-miR-31-5p		MirDB	0.007913	1	0.02094	0.1988	3	303	PPP3CA,WIPF1,RERE
MicroRNA	hsa-miR-4510:Functional MTI (Weak)	Functional MTI (Weak)	miRTarbase	0.007913	1	0.02094	0.1988	3	303	KMT2D,FGFR1,SMOC1
MicroRNA	hsa-miR-31*:mirSVR_lowEffct	hsa-miR-31*:mirSVR_nonconserved_lowEffect-0.1-0.5	MicroRNA.org	0.00793	1	0.02098	0.1992	5	921	CDKN1B,KMT2D,ADAMTS9,IARS1,ALDH18A1
Human Phenotype	HP:0002889	Adrenal carcinoma		0.00309	1	0.02101	0.1861	3	19	CDKN1B,CTNNB1,TERT
Human Phenotype	HP:0006744	Adrenocortical carcinoma		0.00309	1	0.02101	0.1861	3	19	CDKN1B,CTNNB1,TERT
Human Phenotype	HP:0030348	Increased circulating androgen concentration		0.00309	1	0.02101	0.1861	3	19	INSR,CTNNB1,TERT
Pubmed	24006456	Extracellular matrix secretion by cardiac fibroblasts: role of microRNA-29b and microRNA-30c.	Pubmed	0.0191	1	0.02102	0.2381	3	248	HSPG2,FBN1,FN1
GO: Biological Process	GO:0030252	growth hormone secretion		0.004095	1	0.02107	0.187	2	25	PTPN11,HMGA2
GO: Biological Process	GO:0050872	white fat cell differentiation		0.004095	1	0.02107	0.187	2	25	ZNF423,PRDM16
GO: Biological Process	GO:0007213	G protein-coupled acetylcholine receptor signaling pathway		0.004095	1	0.02107	0.187	2	25	PLCB1,GNB1
GO: Biological Process	GO:0006490	oligosaccharide-lipid intermediate biosynthetic process		0.004095	1	0.02107	0.187	2	25	SRD5A3,ALG9
GO: Biological Process	GO:0007501	mesodermal cell fate specification		0.004095	1	0.02107	0.187	2	25	PAX2,FGFR1
GO: Biological Process	GO:0021603	cranial nerve formation		0.004095	1	0.02107	0.187	2	25	PAX2,FGFR1
GO: Biological Process	GO:0021534	cell proliferation in hindbrain		0.004095	1	0.02107	0.187	2	25	ZNF423,RERE
GO: Biological Process	GO:1903018	regulation of glycoprotein metabolic process		0.004111	1	0.02107	0.187	3	84	INSR,PLCB1,CTNNB1
GO: Biological Process	GO:0030858	positive regulation of epithelial cell differentiation		0.004111	1	0.02107	0.187	3	84	PAX2,CTNNB1,VDR
GO: Biological Process	GO:2001259	positive regulation of cation channel activity		0.004111	1	0.02107	0.187	3	84	PPP3CA,ABCC8,KCNJ11
GO: Biological Process	GO:0050982	detection of mechanical stimulus		0.004111	1	0.02107	0.187	3	84	CACNA1D,GRIN2B,CTNNB1
GO: Biological Process	GO:0045668	negative regulation of osteoblast differentiation		0.004111	1	0.02107	0.187	3	84	LRP5,FGFR1,CDK6
MicroRNA	hsa-miR-202:mirSVR_lowEffct	hsa-miR-202:mirSVR_conserved_lowEffect-0.1-0.5	MicroRNA.org	0.007966	1	0.02107	0.2	6	1300	HNF1A,UBE3B,GLIS3,WT1,RERE,ARID1A
MicroRNA	mmu-miR-183-3p		MirDB	0.007984	1	0.02111	0.2004	3	304	CDKN1B,CTNNB1,PTEN
MicroRNA	mmu-miR-1199-3p		MirDB	0.007992	1	0.02111	0.2004	1	6	FGFR1
MicroRNA	hsa-miR-585:PITA	hsa-miR-585:PITA_TOP	PITA	0.007992	1	0.02111	0.2004	1	6	PAX2
MicroRNA	CGGTGTG,MIR-220:MSigDB	CGGTGTG,MIR-220:MSigDB	MSigDB	0.007992	1	0.02111	0.2004	1	6	PAX2
GO: Biological Process	GO:0021549	cerebellum development		0.004125	1	0.02112	0.1874	4	170	PTPN11,CLPB,PAX2,RERE
Drug	CID000002249	atenolol	Stitch	0.0008647	1	0.02113	0.2178	4	122	POLR1A,AGT,WT1,ACE
Drug	CID000104978	fluo-3	Stitch	0.0008647	1	0.02113	0.2178	4	122	CACNA1D,ARL3,AGT,GRIN2B
Human Phenotype	HP:0000327	Hypoplasia of the maxilla		0.003116	1	0.02114	0.1873	7	123	FBN1,POLR1A,FGFR1,SMOC1,PTEN,TERC,TERT
MicroRNA	hsa-miR-1908-5p		MirDB	0.00802	1	0.02114	0.2007	2	100	HSPG2,PAX2
MicroRNA	hsa-miR-1182		MirDB	0.00802	1	0.02114	0.2007	2	100	PTPN11,ARID1A
MicroRNA	hsa-miR-6834-5p:Functional MTI (Weak)	Functional MTI (Weak)	miRTarbase	0.00802	1	0.02114	0.2007	2	100	KMT2D,SMOC1
MicroRNA	TGAGATT,MIR-216:MSigDB	TGAGATT,MIR-216:MSigDB	MSigDB	0.00802	1	0.02114	0.2007	2	100	PTEN,ARID1A
MicroRNA	ACTGCAG,MIR-17-3P:MSigDB	ACTGCAG,MIR-17-3P:MSigDB	MSigDB	0.00802	1	0.02114	0.2007	2	100	HMGA2,ZNF423
MicroRNA	hsa-miR-924:mirSVR_lowEffct	hsa-miR-924:mirSVR_nonconserved_lowEffect-0.1-0.5	MicroRNA.org	0.008025	1	0.02114	0.2007	7	1713	MYH11,ZNF423,PLCB1,PRKAG2,ARID1A,TCTN1,RAI1
MicroRNA	mmu-miR-875-3p		MirDB	0.008036	1	0.02114	0.2007	5	924	CWC27,FGFR1,PRKAG2,ARID1A,CDK6
MicroRNA	mmu-miR-129-5p		MirDB	0.008042	1	0.02114	0.2007	4	587	PPP3CA,PAX2,ARID1A,CASZ1
MicroRNA	hsa-miR-370:mirSVR_highEffct	hsa-miR-370:mirSVR_conserved_highEffect-0.5	MicroRNA.org	0.008042	1	0.02114	0.2007	4	587	HMGA2,SDCCAG8,KCNJ11,FAM149B1
MicroRNA	mmu-miR-7009-3p		MirDB	0.008042	1	0.02114	0.2007	4	587	PEX1,PRKAG2,CASZ1,COX14
MicroRNA	hsa-miR-2114*:mirSVR_lowEffct	hsa-miR-2114*:mirSVR_nonconserved_lowEffect-0.1-0.5	MicroRNA.org	0.008052	1	0.02114	0.2007	6	1303	CLCNKA,UBE3B,PLCB1,SIX5,PRKCZ,KIAA0753
MicroRNA	hsa-miR-892a		MirDB	0.008056	1	0.02114	0.2007	3	305	FBN1,FN1,GLIS3
MicroRNA	hsa-miR-488-3p:TargetScan	hsa-miR-488-3p	TargetScan	0.008056	1	0.02114	0.2007	3	305	CDKN1B,ARHGAP24,FAM149B1
MicroRNA	hsa-miR-6133:Functional MTI (Weak)	Functional MTI (Weak)	miRTarbase	0.008056	1	0.02114	0.2007	3	305	KMT2D,FGFR1,SMOC1
MicroRNA	hsa-miR-6874-3p		MirDB	0.008056	1	0.02114	0.2007	3	305	WT1,CTNNB1,GNB1
MicroRNA	hsa-miR-4804-3p		MirDB	0.008056	1	0.02114	0.2007	3	305	SETBP1,PLCB1,FAM149B1
MicroRNA	hsa-miR-6127:Functional MTI (Weak)	Functional MTI (Weak)	miRTarbase	0.008056	1	0.02114	0.2007	3	305	KMT2D,FGFR1,SMOC1
MicroRNA	hsa-miR-335-3p:Functional MTI (Weak)	Functional MTI (Weak)	miRTarbase	0.008056	1	0.02114	0.2007	3	305	CDKN1B,HMGA2,PDE11A
Mouse Phenotype	MP:0000527	abnormal kidney development		0.001745	1	0.02117	0.1826	4	92	ARL3,WT1,PAX2,BICC1
GO: Biological Process	GO:0009855	determination of bilateral symmetry		0.004154	1	0.02121	0.1883	6	397	PTPN11,KMT2D,FN1,CTNNB1,BICC1,VDR
GO: Biological Process	GO:0009799	specification of symmetry		0.004154	1	0.02121	0.1883	6	397	PTPN11,KMT2D,FN1,CTNNB1,BICC1,VDR
MicroRNA	hsa-miR-99b*:mirSVR_lowEffct	hsa-miR-99b*:mirSVR_nonconserved_lowEffect-0.1-0.5	MicroRNA.org	0.008089	1	0.02121	0.2013	4	588	ARL3,WIPF1,PRKAG2,RAI1
MicroRNA	hsa-miR-4329:mirSVR_highEffct	hsa-miR-4329:mirSVR_nonconserved_highEffect-0.5	MicroRNA.org	0.008089	1	0.02121	0.2013	4	588	RAD51C,UBE3B,FGFR1,ARID1A
MicroRNA	hsa-miR-4272		MirDB	0.008089	1	0.02121	0.2013	4	588	NRIP1,SETBP1,PLCB1,PTEN
Mouse Phenotype	MP:0003567	abnormal fetal cardiomyocyte proliferation		0.001771	1	0.02124	0.1832	3	43	CDKN1B,FGFR1,CASZ1
Mouse Phenotype	MP:0006346	small pharyngeal arch		0.001771	1	0.02124	0.1832	3	43	FGFR1,RERE,CTNNB1
Mouse Phenotype	MP:0008725	enlarged heart atrium		0.001771	1	0.02124	0.1832	3	43	RAF1,FGFR1,ACE
Human Phenotype	HP:0006000	Ureteral obstruction		0.003152	1	0.02128	0.1885	4	39	KMT2D,SETBP1,SIX5,GNB1
Human Phenotype	HP:0100759	Clubbing of fingers		0.003152	1	0.02128	0.1885	4	39	HSPG2,PTEN,TERC,TERT
Human Phenotype	HP:0010788	Testicular neoplasm		0.003152	1	0.02128	0.1885	4	39	CDKN1B,WT1,PTEN,PDE11A
Human Phenotype	HP:0000158	Macroglossia		0.003158	1	0.02128	0.1885	8	157	ABCC8,KCNJ11,SETBP1,INSR,PEX1,PRKAG2,PTEN,ARID1A
MicroRNA	hsa-miR-194-3p		MirDB	0.008128	1	0.02129	0.202	3	306	PTPN11,ARHGAP24,SETBP1
MicroRNA	hsa-miR-5699-5p		MirDB	0.008128	1	0.02129	0.202	3	306	HNF1A,KMT2D,INSR
MicroRNA	hsa-miR-148b-5p		MirDB	0.008128	1	0.02129	0.202	3	306	WT1,CTNNB1,GNB1
Pathway	M12868	KEGG_PATHWAYS_IN_CANCER	KEGG Pathways	0.001143	1	0.02132	0.1699	7	325	CDKN1B,RAF1,FN1,FGFR1,CTNNB1,PTEN,CDK6
MicroRNA	hsa-miR-656-3p		MirDB	0.008143	1	0.02132	0.2023	5	927	CACNA1D,SRD5A3,PLCB1,CASZ1,RAI1
MicroRNA	hsa-miR-384:Non-Functional MTI	Non-Functional MTI	miRTarbase	0.008175	1	0.02135	0.2026	2	101	CLPB,CDK6
MicroRNA	hsa-miR-134-5p:Functional MTI	Functional MTI	miRTarbase	0.008175	1	0.02135	0.2026	2	101	KMT2D,SMOC1
MicroRNA	hsa-miR-6846-5p:Functional MTI (Weak)	Functional MTI (Weak)	miRTarbase	0.008175	1	0.02135	0.2026	2	101	MYH11,SIX5
MicroRNA	hsa-miR-3180-3p		MirDB	0.008175	1	0.02135	0.2026	2	101	PAX2,CASZ1
MicroRNA	hsa-miR-7853-5p:Functional MTI (Weak)	Functional MTI (Weak)	miRTarbase	0.008175	1	0.02135	0.2026	2	101	PTEN,CDK6
MicroRNA	hsa-miR-3180		MirDB	0.008175	1	0.02135	0.2026	2	101	PAX2,CASZ1
MicroRNA	hsa-miR-6848-5p:Functional MTI (Weak)	Functional MTI (Weak)	miRTarbase	0.008175	1	0.02135	0.2026	2	101	MYH11,SIX5
MicroRNA	mmu-miR-7026-5p		MirDB	0.008184	1	0.02136	0.2027	4	590	ARID1A,PRDM16,TCTN1,CDK6
MicroRNA	hsa-miR-500*:mirSVR_highEffct	hsa-miR-500*:mirSVR_nonconserved_highEffect-0.5	MicroRNA.org	0.008184	1	0.02136	0.2027	4	590	ALDH18A1,FAM149B1,JMJD1C,PHACTR1
MicroRNA	mmu-miR-7015-3p		MirDB	0.0082	1	0.02138	0.203	3	307	VPS33B,FAM149B1,PRDM16
MicroRNA	hsa-miR-647		MirDB	0.0082	1	0.02138	0.203	3	307	FN1,FAM149B1,ARID1A
Drug	CID000003836	AC1L1GTQ	Stitch	0.000878	1	0.02138	0.2204	3	54	CDKN1B,CACNA1D,GRIN2B
Drug	CID000004201	minoxidil	Stitch	0.000878	1	0.02138	0.2204	3	54	ABCC8,AGT,ACE
Drug	CID004489307	AC1NB8R3	Stitch	0.0008788	1	0.02138	0.2204	5	213	KMT2D,INSR,WT1,MME,RAI1
Mouse Phenotype	MP:0000358	abnormal cell morphology		0.001791	1	0.0214	0.1846	18	1546	RAD51C,NRIP1,PTPN11,HMGA2,SDCCAG8,GLIS3,WT1,PEX1,SIX5,CTNNB1,APOE,PTEN,TERT,JMJD1C,CEP164,TCTN1,BICC1,VDR
GO: Biological Process	GO:0001894	tissue homeostasis		0.004205	1	0.02144	0.1903	6	398	HNF1A,PTPN11,ABCC8,LRP5,CTNNB1,TERT
GO: Biological Process	GO:0050679	positive regulation of epithelial cell proliferation		0.00421	1	0.02144	0.1903	5	277	HSPG2,HMGA2,PAX2,FGFR1,CTNNB1
Pathway	MM15917	WP_FOCAL_ADHESION_PI3KAKTMTOR_SIGNALING_PATHWAY	WikiPathways	0.001164	1	0.02145	0.1709	7	326	CDKN1B,RAF1,FN1,INSR,FGFR1,GNB1,PTEN
Pubmed	20346360	Genetic risk factors for hepatopulmonary syndrome in patients with advanced liver disease.	Pubmed	0.0195	1	0.02146	0.2431	2	94	APOE,ACE
Human Phenotype	HP:0002334	Abnormal cerebellar vermis morphology		0.003192	1	0.02148	0.1902	13	352	ARL3,SRD5A3,ZNF423,FGFR1,MME,IFT80,RERE,FAM149B1,PTEN,ARID1A,CEP164,TCTN1,KIAA0753
MicroRNA	hsa-miR-3156:mirSVR_highEffct	hsa-miR-3156:mirSVR_nonconserved_highEffect-0.5	MicroRNA.org	0.008255	1	0.02152	0.2043	6	1310	ARL3,SRD5A3,ALDH18A1,FAM149B1,GNB1,PLCE1
MicroRNA	hsa-miR-203a-3p:Functional MTI	Functional MTI	miRTarbase	0.008273	1	0.02154	0.2045	3	308	GLIS3,ARID1A,CDK6
MicroRNA	hsa-miR-499b-5p		MirDB	0.008273	1	0.02154	0.2045	3	308	PLCB1,IFT80,CDK6
MicroRNA	mmu-miR-6992-3p		MirDB	0.008273	1	0.02154	0.2045	3	308	VPS33B,FAM149B1,PRDM16
ToppCell Atlas	91e338db581b36baffecc323b1909f2069b27242	frontal_cortex-Neuronal-GABAergic_neuron-Sncg-Sncg_Vip_Nptx2|frontal_cortex / Per Region, Lineage, Cell class, Cell type, Cell subtype	Shared and distinct transcriptomic cell types across neocortical areas	0.00127	1	0.02163	0.2206	3	122	ARHGAP24,SMOC1,PDE11A
ToppCell Atlas	1720756e0b3e8db14a9ccabe83f9b41689a4f754	primary_visual_cortex-Neuronal-GABAergic_neuron-Sncg-Sncg_Vip_Nptx2|primary_visual_cortex / Per Region, Lineage, Cell class, Cell type, Cell subtype	Shared and distinct transcriptomic cell types across neocortical areas	0.00127	1	0.02163	0.2206	3	122	ARHGAP24,SMOC1,PDE11A
Pathway	MM15956	WP_INSULIN_SIGNALING	WikiPathways	0.001201	1	0.02164	0.1725	5	160	RAF1,PTPN11,INSR,PRKCZ,PTEN
Pathway	M39482	WP_INSULIN_SIGNALING	WikiPathways	0.001201	1	0.02164	0.1725	5	160	RAF1,PTPN11,INSR,PRKCZ,PTEN
MicroRNA	hsa-miR-6739-3p		MirDB	0.008327	1	0.02165	0.2055	4	593	CWC27,SETBP1,IFT80,CASZ1
MicroRNA	hsa-miR-3616-3p:Functional MTI (Weak)	Functional MTI (Weak)	miRTarbase	0.008331	1	0.02165	0.2055	2	102	CDKN1B,KMT2D
MicroRNA	hsa-miR-4649-5p:Functional MTI (Weak)	Functional MTI (Weak)	miRTarbase	0.008331	1	0.02165	0.2055	2	102	ALG9,PAX2
MicroRNA	hsa-miR-1255b-5p:Functional MTI (Weak)	Functional MTI (Weak)	miRTarbase	0.008331	1	0.02165	0.2055	2	102	SRD5A3,TERT
MicroRNA	hsa-let-7a-2-3p:Functional MTI (Weak)	Functional MTI (Weak)	miRTarbase	0.008331	1	0.02165	0.2055	2	102	HMGA2,ARID1A
MicroRNA	hsa-miR-1255a:Functional MTI (Weak)	Functional MTI (Weak)	miRTarbase	0.008331	1	0.02165	0.2055	2	102	SRD5A3,TERT
Human Phenotype	HP:0002585	Abnormality of the peritoneum		0.003229	1	0.02168	0.1921	5	64	MYH11,ARHGAP24,WT1,PAX2,PLCE1
Pubmed	29031500	Transcription and Signaling Regulators in Developing Neuronal Subtypes of Mouse and Human Enteric Nervous System.	Pubmed	0.01971	1	0.02169	0.2456	3	251	INSR,LRP5,FGFR1
Drug	ctd:C432165	pyrazolanthrone	CTD	0.0008927	1	0.02169	0.2236	6	322	FN1,INSR,PLCB1,PTEN,TERT,VDR
Drug	ctd:C003297	nandrolone decanoate	CTD	0.0009045	1	0.02173	0.224	2	13	ACE,TERT
Drug	CID000135814	AC1Q6A8D	Stitch	0.0009045	1	0.02173	0.224	2	13	MME,ACE
Drug	ctd:C118756	dihydroxy-vitamin D3	CTD	0.0009045	1	0.02173	0.224	2	13	NRIP1,VDR
Drug	ctd:C060311	eckol	CTD	0.0009045	1	0.02173	0.224	2	13	RAF1,CTNNB1
Drug	CID000213050	Nk3201	Stitch	0.0009045	1	0.02173	0.224	2	13	AGT,ACE
Drug	CID000107801	poly(3-hydroxybutyrate-co-3-hydroxyvalerate	Stitch	0.0009045	1	0.02173	0.224	2	13	HSPG2,FN1
Drug	CID000060472	ceranapril	Stitch	0.0009045	1	0.02173	0.224	2	13	AGT,ACE
Drug	CID000132706	SC-52458	Stitch	0.0009045	1	0.02173	0.224	2	13	AGT,ACE
Mouse Phenotype	MP:0004426	abnormal cochlear labyrinth morphology		0.001838	1	0.02176	0.1877	6	231	CDKN1B,CACNA1D,PTPN11,PAX2,FGFR1,APOE
Mouse Phenotype	MP:0003169	abnormal scala media morphology		0.001838	1	0.02176	0.1877	6	231	CDKN1B,CACNA1D,PTPN11,PAX2,FGFR1,APOE
Mouse Phenotype	MP:0003068	enlarged kidney		0.001842	1	0.02176	0.1877	7	314	CDKN1B,ARL3,SDCCAG8,AGT,PLCB1,MAPKBP1,BICC1
Human Phenotype	HP:0006504	Anomaly of the limb diaphyses		0.003256	1	0.02183	0.1934	12	311	HSPG2,PTPN11,FBN1,POLR1A,FN1,SETBP1,LRP5,FGFR1,SMOC1,TCTN1,KIAA0753,VDR
MicroRNA	hsa-miR-515-3p:mirSVR_lowEffct	hsa-miR-515-3p:mirSVR_nonconserved_lowEffect-0.1-0.5	MicroRNA.org	0.008402	1	0.02183	0.2072	6	1315	HMGA2,ALG9,KCNJ11,RERE,TCTN1,KIAA0753
MicroRNA	hsa-miR-10393-3p		MirDB	0.00842	1	0.02186	0.2075	3	310	ARL3,FGFR1,PTEN
MicroRNA	TTTGTAG,MIR-520D:MSigDB	TTTGTAG,MIR-520D:MSigDB	MSigDB	0.00842	1	0.02186	0.2075	3	310	PPP3CA,SMOC1,JMJD1C
Pubmed	16754659	Stable association between G alpha(q) and phospholipase C beta 1 in living cells.	Pubmed	0.01989	1	0.02189	0.2479	2	95	AGT,PLCB1
Transcription Factor Binding Site	M30190	TAF9B_TARGET_GENES	MSigDB	0.001416	1	0.02194	0.1591	7	569	KMT2D,UBE3B,PLCB1,SIX5,CTNNB1,PTEN,ARID1A
Human Phenotype	HP:0001772	Talipes equinovalgus		0.003284	1	0.02198	0.1947	8	158	HSPG2,FBN1,FGFR1,PRKCZ,IFT80,RERE,PRDM16,CASZ1
MicroRNA	hsa-miR-548v:Functional MTI (Weak)	Functional MTI (Weak)	miRTarbase	0.008489	1	0.02201	0.2089	2	103	CDKN1B,CDK6
MicroRNA	hsa-miR-920:PITA	hsa-miR-920:PITA_TOP	PITA	0.008489	1	0.02201	0.2089	2	103	ARL3,KMT2D
MicroRNA	hsa-miR-6729-5p:Functional MTI (Weak)	Functional MTI (Weak)	miRTarbase	0.008489	1	0.02201	0.2089	2	103	ALG9,PAX2
MicroRNA	hsa-miR-3181:mirSVR_lowEffct	hsa-miR-3181:mirSVR_nonconserved_lowEffect-0.1-0.5	MicroRNA.org	0.008494	1	0.02201	0.2089	3	311	HMGA2,FN1,ARVCF
MicroRNA	hsa-miR-6769b-3p		MirDB	0.008494	1	0.02201	0.2089	3	311	PLCB1,CASZ1,CDK6
MicroRNA	hsa-miR-183:mirSVR_lowEffct	hsa-miR-183:mirSVR_conserved_lowEffect-0.1-0.5	MicroRNA.org	0.008498	1	0.02201	0.209	7	1732	NRIP1,PPP3CA,FN1,UBE3B,FGFR1,GNB1,JMJD1C
Pubmed	33226137	Receptor-mediated clustering of FIP200 bypasses the role of LC3 lipidation in autophagy.	Pubmed	0.02006	1	0.02207	0.25	4	454	POLR1A,IARS1,ARID1A,CDK6
MicroRNA	hsa-miR-670:mirSVR_lowEffct	hsa-miR-670:mirSVR_nonconserved_lowEffect-0.1-0.5	MicroRNA.org	0.008523	1	0.02207	0.2095	7	1733	CACNA1D,NRIP1,CLPB,CWC27,INSR,FBXW4,PRKAG2
GO: Biological Process	GO:0099173	postsynapse organization		0.00434	1	0.02208	0.196	5	279	INSR,LRP5,GRIN2B,APOE,PTEN
Mouse Phenotype	MP:0001648	abnormal apoptosis		0.00188	1	0.02211	0.1907	16	1297	RAF1,NRIP1,MYH11,PTPN11,HMGA2,FN1,TRAIP,SDCCAG8,WT1,LRP5,PAX2,CTNNB1,SMOC1,TERT,JMJD1C,CDK6
Mouse Phenotype	MP:0031420	decreased superovulation rate		0.001893	1	0.02211	0.1907	3	44	NRIP1,AGT,WT1
Mouse Phenotype	MP:0000304	abnormal cardiac stroke volume		0.001893	1	0.02211	0.1907	3	44	RAF1,PTPN11,APOE
Drug	CID000104751	BAPTA	Stitch	0.0009217	1	0.02211	0.2279	6	324	RAF1,CACNA1D,PPP3CA,FN1,PLCB1,GRIN2B
Pubmed	23616593	MicroRNAs-140-5p/140-3p modulate Leydig cell numbers in the developing mouse testis.	Pubmed	0.02029	1	0.02212	0.2505	1	9	WT1
Pubmed	9632134	Cytoplasmic displacement of cyclin E-cdk2 inhibitors p21Cip1 and p27Kip1 in anchorage-independent cells.	Pubmed	0.02029	1	0.02212	0.2505	1	9	CDKN1B
Pubmed	9671732	Telomere length regulation in mice is linked to a novel chromosome locus.	Pubmed	0.02029	1	0.02212	0.2505	1	9	TERT
Pubmed	9827803	Extensive vasculogenesis, angiogenesis, and organogenesis precede lethality in mice lacking all alpha v integrins.	Pubmed	0.02029	1	0.02212	0.2505	1	9	FN1
Pubmed	25178196	The role of Zic genes in inner ear development in the mouse: Exploring mutant mouse phenotypes.	Pubmed	0.02029	1	0.02212	0.2505	1	9	PAX2
Pubmed	20874444	Oxidative stress-dependent regulation of Forkhead box O4 activity by nemo-like kinase.	Pubmed	0.02029	1	0.02212	0.2505	1	9	CTNNB1
Pubmed	29909986	Mitophagy in Intestinal Epithelial Cells Triggers Adaptive Immunity during Tumorigenesis.	Pubmed	0.02029	1	0.02212	0.2505	1	9	CTNNB1
Pubmed	16420563	Multi-locus candidate gene polymorphisms and risk of myocardial infarction: a population-based, prospective genetic analysis.	Pubmed	0.02029	1	0.02212	0.2505	1	9	ACE
Pubmed	16890161	Caveolin is necessary for Wnt-3a-dependent internalization of LRP6 and accumulation of beta-catenin.	Pubmed	0.02029	1	0.02212	0.2505	1	9	CTNNB1
Pubmed	35678316	Sertoli cell PUMILIO proteins modulate mouse testis size through translational control of cell cycle regulators.	Pubmed	0.02029	1	0.02212	0.2505	1	9	CDKN1B
Pubmed	31553912	Identification of FUBP1 as a Long Tail Cancer Driver and Widespread Regulator of Tumor Suppressor and Oncogene Alternative Splicing.	Pubmed	0.02029	1	0.02212	0.2505	1	9	PTEN
Pubmed	12122015	Microfibril-associated glycoprotein-2 interacts with fibrillin-1 and fibrillin-2 suggesting a role for MAGP-2 in elastic fiber assembly.	Pubmed	0.02029	1	0.02212	0.2505	1	9	FBN1
Pubmed	15985432	Flow activates ERK1/2 and endothelial nitric oxide synthase via a pathway involving PECAM1, SHP2, and Tie2.	Pubmed	0.02029	1	0.02212	0.2505	1	9	PTPN11
Pubmed	18248681	Prevalence of common disease-associated variants in Asian Indians.	Pubmed	0.02029	1	0.02212	0.2505	1	9	AGT
Pubmed	19667110	Identification of genetic variants associated with response to statin therapy.	Pubmed	0.02029	1	0.02212	0.2505	1	9	APOE
Pubmed	32066953	CD36-mediated metabolic adaptation supports regulatory T cell survival and function in tumors.	Pubmed	0.02029	1	0.02212	0.2505	1	9	PTEN
Pubmed	19667065	Identification of novel in vivo phosphorylation sites of the human proapoptotic protein BAD: pore-forming activity of BAD is regulated by phosphorylation.	Pubmed	0.02029	1	0.02212	0.2505	1	9	RAF1
Pubmed	34620853	TRIP6 functions in brain ciliogenesis.	Pubmed	0.02029	1	0.02212	0.2505	1	9	CTNNB1
Pubmed	26974334	Generation of Mice with Hepatocyte-Specific Conditional Deletion of Notum.	Pubmed	0.02029	1	0.02212	0.2505	1	9	CTNNB1
Pubmed	21382368	A key role for Pak4 in proliferation and differentiation of neural progenitor cells.	Pubmed	0.02029	1	0.02212	0.2505	1	9	CTNNB1
Pubmed	34967502	Extracellular secretagogin is internalized into the cells through endocytosis.	Pubmed	0.02029	1	0.02212	0.2505	1	9	INSR
Pubmed	22665483	Structural basis for WDR5 interaction (Win) motif recognition in human SET1 family histone methyltransferases.	Pubmed	0.02029	1	0.02212	0.2505	1	9	KMT2D
Pubmed	29789381	#NAME?	Pubmed	0.02029	1	0.02212	0.2505	1	9	WT1
Pubmed	22959436	Structural basis for a reciprocal regulation between SCF and CSN.	Pubmed	0.02029	1	0.02212	0.2505	1	9	CDKN1B
Pubmed	18354102	Polymorphisms associated with cholesterol and risk of cardiovascular events.	Pubmed	0.02029	1	0.02212	0.2505	1	9	APOE
Pubmed	20974803	Phosphorylation of p62 by cdk1 controls the timely transit of cells through mitosis and tumor cell proliferation.	Pubmed	0.02029	1	0.02212	0.2505	1	9	PRKCZ
Pubmed	18851830	Multimodal activation of the ubiquitin ligase SCF by Nedd8 conjugation.	Pubmed	0.02029	1	0.02212	0.2505	1	9	CTNNB1
Pubmed	27986432	Essential role of Cdc42 in cardiomyocyte proliferation and cell-cell adhesion during heart development.	Pubmed	0.02029	1	0.02212	0.2505	1	9	CTNNB1
Pubmed	20960542	Canonical Wnt/?-catenin signaling is required for maintenance but not activation of Pitx2 expression in neural crest during eye development.	Pubmed	0.02029	1	0.02212	0.2505	1	9	CTNNB1
Pubmed	21849546	The postnatal accumulation of junctional E-cadherin is inversely correlated with the capacity for supporting cells to convert directly into sensory hair cells in mammalian balance organs.	Pubmed	0.02029	1	0.02212	0.2505	1	9	CTNNB1
Pubmed	15371307	Ectodysplasin A1 promotes placodal cell fate during early morphogenesis of ectodermal appendages.	Pubmed	0.02029	1	0.02212	0.2505	1	9	CTNNB1
Pubmed	27998725	cGMP Signaling Increases Antioxidant Gene Expression by Activating Forkhead Box O3A in the Colon Epithelium.	Pubmed	0.02029	1	0.02212	0.2505	1	9	CDKN1B
Pubmed	18344982	Variations in DNA elucidate molecular networks that cause disease.	Pubmed	0.02029	1	0.02212	0.2505	1	9	APOE
Pubmed	19956686	Frequent long-range epigenetic silencing of protocadherin gene clusters on chromosome 5q31 in Wilms' tumor.	Pubmed	0.02029	1	0.02212	0.2505	1	9	WT1
Pubmed	29659741	Formin 2 Regulates Lysosomal Degradation of Wnt-Associated ?-Catenin in Neural Progenitors.	Pubmed	0.02029	1	0.02212	0.2505	1	9	CTNNB1
Pubmed	31130994	EZH2 Regulates Protein Stability via Recruiting USP7 to Mediate Neuronal Gene Expression in Cancer Cells.	Pubmed	0.02029	1	0.02212	0.2505	1	9	CTNNB1
Pubmed	15057270	14-3-3 suppresses the nuclear localization of threonine 157-phosphorylated p27(Kip1).	Pubmed	0.02029	1	0.02212	0.2505	1	9	CDKN1B
Pubmed	10751173	Integration of FGF and TWIST in calvarial bone and suture development.	Pubmed	0.02029	1	0.02212	0.2505	1	9	FGFR1
Pubmed	17187077	SUMOylation of Tr2 orphan receptor involves Pml and fine-tunes Oct4 expression in stem cells.	Pubmed	0.02029	1	0.02212	0.2505	1	9	NRIP1
Pubmed	24930734	The SUMO-specific isopeptidase SENP3 regulates MLL1/MLL2 methyltransferase complexes and controls osteogenic differentiation.	Pubmed	0.02029	1	0.02212	0.2505	1	9	KMT2D
Pubmed	10199963	Fibroblast growth factor receptors (FGFRs) and their roles in limb development.	Pubmed	0.02029	1	0.02212	0.2505	1	9	FGFR1
Pubmed	18598350	Impact of nine common type 2 diabetes risk polymorphisms in Asian Indian Sikhs: PPARG2 (Pro12Ala), IGF2BP2, TCF7L2 and FTO variants confer a significant risk.	Pubmed	0.02029	1	0.02212	0.2505	1	9	KCNJ11
Pubmed	19674979	Overlap of disease susceptibility loci for rheumatoid arthritis and juvenile idiopathic arthritis.	Pubmed	0.02029	1	0.02212	0.2505	1	9	CDK6
Pubmed	9139660	Structures of the tyrosine kinase domain of fibroblast growth factor receptor in complex with inhibitors.	Pubmed	0.02029	1	0.02212	0.2505	1	9	FGFR1
Pubmed	15716419	Hippocampal synaptic modulation by the phosphotyrosine adapter protein ShcC/N-Shc via interaction with the NMDA receptor.	Pubmed	0.02029	1	0.02212	0.2505	1	9	GRIN2B
Pubmed	24832538	Tcf3 represses Wnt-?-catenin signaling and maintains neural stem cell population during neocortical development.	Pubmed	0.02029	1	0.02212	0.2505	1	9	CTNNB1
Pubmed	12569130	Ectodermal Wnt3/beta-catenin signaling is required for the establishment and maintenance of the apical ectodermal ridge.	Pubmed	0.02029	1	0.02212	0.2505	1	9	CTNNB1
Pubmed	31286874	RNF43 ubiquitinates and degrades phosphorylated E-cadherin by c-Src to facilitate epithelial-mesenchymal transition in lung adenocarcinoma.	Pubmed	0.02029	1	0.02212	0.2505	1	9	CTNNB1
Pubmed	26653852	Embryonic attenuated Wnt/?-catenin signaling defines niche location and long-term stem cell fate in hair follicle.	Pubmed	0.02029	1	0.02212	0.2505	1	9	CTNNB1
Pubmed	26460096	PTEN regulates lung endodermal morphogenesis through MEK/ERK pathway.	Pubmed	0.02029	1	0.02212	0.2505	1	9	PTEN
Pubmed	16102047	Protease-activated receptors in hemostasis, thrombosis and vascular biology.	Pubmed	0.02029	1	0.02212	0.2505	1	9	GNB1
Pubmed	10523642	JSAP1, a novel jun N-terminal protein kinase (JNK)-binding protein that functions as a Scaffold factor in the JNK signaling pathway.	Pubmed	0.02029	1	0.02212	0.2505	1	9	RAF1
Pubmed	31042081	(Pro)renin receptor regulates lung development via the Wnt/?-catenin signaling pathway.	Pubmed	0.02029	1	0.02212	0.2505	1	9	CTNNB1
Pubmed	27435297	Regulation of post-Golgi LH3 trafficking is essential for collagen homeostasis.	Pubmed	0.02029	1	0.02212	0.2505	1	9	VPS33B
Pubmed	10871282	Coupling of Gab1 to c-Met, Grb2, and Shp2 mediates biological responses.	Pubmed	0.02029	1	0.02212	0.2505	1	9	PTPN11
Pubmed	8821035	Expression of catenins during mouse embryonic development and in adult tissues.	Pubmed	0.02029	1	0.02212	0.2505	1	9	CTNNB1
Pubmed	23374343	Induction of Siglec-G by RNA viruses inhibits the innate immune response by promoting RIG-I degradation.	Pubmed	0.02029	1	0.02212	0.2505	1	9	PTPN11
Pubmed	28692808	Modulating Wnt Signaling Rescues Palate Morphogenesis in Pax9 Mutant Mice.	Pubmed	0.02029	1	0.02212	0.2505	1	9	CTNNB1
Pubmed	15716344	A splice variant of the Wilms' tumour suppressor Wt1 is required for normal development of the olfactory system.	Pubmed	0.02029	1	0.02212	0.2505	1	9	WT1
Pubmed	15741321	FGF8 initiates inner ear induction in chick and mouse.	Pubmed	0.02029	1	0.02212	0.2505	1	9	PAX2
Pubmed	1676979	The host resistance locus Bcg is tightly linked to a group of cytoskeleton-associated protein genes that include villin and desmin.	Pubmed	0.02029	1	0.02212	0.2505	1	9	FN1
Pubmed	12535528	Ligand-dependent nuclear receptor corepressor LCoR functions by histone deacetylase-dependent and -independent mechanisms.	Pubmed	0.02029	1	0.02212	0.2505	1	9	VDR
Pubmed	29450535	A Spatiotemporal Requirement for Prickle 1-Mediated PCP Signaling in Eyelid Morphogenesis and Homeostasis.	Pubmed	0.02029	1	0.02212	0.2505	1	9	CTNNB1
Pubmed	15574420	A novel role for Gab1 and SHP2 in epidermal growth factor-induced Ras activation.	Pubmed	0.02029	1	0.02212	0.2505	1	9	PTPN11
Pubmed	11114196	Calsarcins, a novel family of sarcomeric calcineurin-binding proteins.	Pubmed	0.02029	1	0.02212	0.2505	1	9	PPP3CA
Pubmed	10508527	Loss of Cul1 results in early embryonic lethality and dysregulation of cyclin E.	Pubmed	0.02029	1	0.02212	0.2505	1	9	CDKN1B
Pubmed	19501493	A composite scoring of genotypes discriminates coronary heart disease risk beyond conventional risk factors in the Boston Puerto Rican Health Study.	Pubmed	0.02029	1	0.02212	0.2505	1	9	APOE
Pubmed	10391924	Cypher, a striated muscle-restricted PDZ and LIM domain-containing protein, binds to alpha-actinin-2 and protein kinase C.	Pubmed	0.02029	1	0.02212	0.2505	1	9	PRKCZ
Pubmed	15621215	Candidate genes associated with ageing and life expectancy in the Jerusalem longitudinal study.	Pubmed	0.02029	1	0.02212	0.2505	1	9	AGT
Pubmed	30149005	Retinal ganglion cell axon sorting at the optic chiasm requires dystroglycan.	Pubmed	0.02029	1	0.02212	0.2505	1	9	HSPG2
Pubmed	21504908	The tumor suppressor gene Trp53 protects the mouse lens against posterior subcapsular cataracts and the BMP receptor Acvr1 acts as a tumor suppressor in the lens.	Pubmed	0.02029	1	0.02212	0.2505	1	9	CDKN1B
Pubmed	34489457	The E3 ubiquitin ligase component, Cereblon, is an evolutionarily conserved regulator of Wnt signaling.	Pubmed	0.02029	1	0.02212	0.2505	1	9	CTNNB1
Pubmed	11895767	Role of the docking protein Gab2 in beta(1)-integrin signaling pathway-mediated hematopoietic cell adhesion and migration.	Pubmed	0.02029	1	0.02212	0.2505	1	9	PTPN11
Pubmed	26954549	Localized LoxL3-Dependent Fibronectin Oxidation Regulates Myofiber Stretch and Integrin-Mediated Adhesion.	Pubmed	0.02029	1	0.02212	0.2505	1	9	FN1
Pubmed	30526858	HIPPO signaling resolves embryonic cell fate conflicts during establishment of pluripotency in vivo.	Pubmed	0.02029	1	0.02212	0.2505	1	9	PRKCZ
Pubmed	32390226	Pax9's dual roles in modulating Wnt signaling during murine palatogenesis.	Pubmed	0.02029	1	0.02212	0.2505	1	9	CTNNB1
Pubmed	22689669	The role of WDR5 in silencing human fetal globin gene expression.	Pubmed	0.02029	1	0.02212	0.2505	1	9	KMT2D
Pubmed	18674955	Gene polymorphisms related to angiogenesis, inflammation and thrombosis that influence risk for oral cancer.	Pubmed	0.02029	1	0.02212	0.2505	1	9	ACE
Pubmed	21144999	Superresolution imaging of chemical synapses in the brain.	Pubmed	0.02029	1	0.02212	0.2505	1	9	GRIN2B
Pubmed	8473314	Phosphorylation of HIV-1 gag proteins by protein kinase C.	Pubmed	0.02029	1	0.02212	0.2505	1	9	PRKCZ
Pubmed	20396431	Genotyping sleep disorders patients.	Pubmed	0.02029	1	0.02212	0.2505	1	9	APOE
Pubmed	10197584	Pax genes and their role in organogenesis.	Pubmed	0.02029	1	0.02212	0.2505	1	9	PAX2
Pubmed	19767775	Lysine 269 is essential for cyclin D1 ubiquitylation by the SCF(Fbx4/alphaB-crystallin) ligase and subsequent proteasome-dependent degradation.	Pubmed	0.02029	1	0.02212	0.2505	1	9	CDKN1B
Pubmed	15623527	Apical localization of a functional TRPC3/TRPC6-Ca2+-signaling complex in polarized epithelial cells. Role in apical Ca2+ influx.	Pubmed	0.02029	1	0.02212	0.2505	1	9	PLCB1
Pubmed	17397822	The Wnt inhibitor, Dickkopf 4, is induced by canonical Wnt signaling during ectodermal appendage morphogenesis.	Pubmed	0.02029	1	0.02212	0.2505	1	9	CTNNB1
Pubmed	16537907	PRISM/PRDM6, a transcriptional repressor that promotes the proliferative gene program in smooth muscle cells.	Pubmed	0.02029	1	0.02212	0.2505	1	9	MYH11
Pubmed	27325115	TBR1 regulates autism risk genes in the developing neocortex.	Pubmed	0.02029	1	0.02212	0.2505	1	9	GRIN2B
Pubmed	24793005	ERK1 phosphorylates Nanog to regulate protein stability and stem cell self-renewal.	Pubmed	0.02029	1	0.02212	0.2505	1	9	FBXW4
Pubmed	11748138	Hmx2 homeobox gene control of murine vestibular morphogenesis.	Pubmed	0.02029	1	0.02212	0.2505	1	9	PAX2
Pubmed	28751364	Circadian repressors CRY1 and CRY2 broadly interact with nuclear receptors and modulate transcriptional activity.	Pubmed	0.02029	1	0.02212	0.2505	1	9	VDR
Pubmed	17873295	Wnt pathway anomalies in developing amygdalae of Turner syndrome-like mice.	Pubmed	0.02029	1	0.02212	0.2505	1	9	CTNNB1
Pubmed	16344550	Differential use of functional domains by coiled-coil coactivator in its synergistic coactivator function with beta-catenin or GRIP1.	Pubmed	0.02029	1	0.02212	0.2505	1	9	CTNNB1
Pubmed	9845365	Rapid and phosphoinositol-dependent binding of the SWI/SNF-like BAF complex to chromatin after T lymphocyte receptor signaling.	Pubmed	0.02029	1	0.02212	0.2505	1	9	ARID1A
Pubmed	15381701	Cell-surface heparan sulfate proteoglycans potentiate chordin antagonism of bone morphogenetic protein signaling and are necessary for cellular uptake of chordin.	Pubmed	0.02029	1	0.02212	0.2505	1	9	HSPG2
Pubmed	14585979	The Iroquois homeobox gene Irx2 is not essential for normal development of the heart and midbrain-hindbrain boundary in mice.	Pubmed	0.02029	1	0.02212	0.2505	1	9	PAX2
Pubmed	10545953	Perlecan is essential for cartilage and cephalic development.	Pubmed	0.02029	1	0.02212	0.2505	1	9	HSPG2
Pubmed	12813044	Interaction codes within the family of mammalian Phox and Bem1p domain-containing proteins.	Pubmed	0.02029	1	0.02212	0.2505	1	9	PRKCZ
Pubmed	28171747	The Apical Domain Is Required and Sufficient for the First Lineage Segregation in the Mouse Embryo.	Pubmed	0.02029	1	0.02212	0.2505	1	9	PRKCZ
Pubmed	9192846	The reticulocalbin gene maps to the WAGR region in human and to the Small eye Harwell deletion in mouse.	Pubmed	0.02029	1	0.02212	0.2505	1	9	WT1
Pubmed	26079812	Variable impact of chronic stress on spatial learning and memory in BXD mice.	Pubmed	0.02029	1	0.02212	0.2505	1	9	PLCB1
Pubmed	19710172	beta1 integrin is necessary for ureteric bud branching morphogenesis and maintenance of collecting duct structural integrity.	Pubmed	0.02029	1	0.02212	0.2505	1	9	FGFR1
Pubmed	7615634	Ank3 (epithelial ankyrin), a widely distributed new member of the ankyrin gene family and the major ankyrin in kidney, is expressed in alternatively spliced forms, including forms that lack the repeat domain.	Pubmed	0.02029	1	0.02212	0.2505	1	9	HMGA2
Pubmed	27160901	Hippo Signaling Mediators Yap and Taz Are Required in the Epicardium for Coronary Vasculature Development.	Pubmed	0.02029	1	0.02212	0.2505	1	9	WT1
Pubmed	9882526	Expression of laminin alpha1, alpha2, alpha4, and alpha5 chains, fibronectin, and tenascin-C in skeletal muscle of dystrophic 129ReJ dy/dy mice.	Pubmed	0.02029	1	0.02212	0.2505	1	9	FN1
Pubmed	12874288	T:G mismatch-specific thymine-DNA glycosylase potentiates transcription of estrogen-regulated genes through direct interaction with estrogen receptor alpha.	Pubmed	0.02029	1	0.02212	0.2505	1	9	VDR
Pubmed	12874278	The PDZ protein tax-interacting protein-1 inhibits beta-catenin transcriptional activity and growth of colorectal cancer cells.	Pubmed	0.02029	1	0.02212	0.2505	1	9	CTNNB1
Pubmed	12837283	Senescence-associated genes in normal human oral keratinocytes.	Pubmed	0.02029	1	0.02212	0.2505	1	9	APOE
Pubmed	10339615	Fidelity of G protein beta-subunit association by the G protein gamma-subunit-like domains of RGS6, RGS7, and RGS11.	Pubmed	0.02029	1	0.02212	0.2505	1	9	GNB1
Pubmed	2045114	Molecular characterization of a deletion encompassing the splotch mutation on mouse chromosome 1.	Pubmed	0.02029	1	0.02212	0.2505	1	9	FN1
Pubmed	21124890	Phenotypic consequences of copy number variation: insights from Smith-Magenis and Potocki-Lupski syndrome mouse models.	Pubmed	0.02029	1	0.02212	0.2505	1	9	RAI1
Pubmed	17203073	aPKC-mediated phosphorylation regulates asymmetric membrane localization of the cell fate determinant Numb.	Pubmed	0.02029	1	0.02212	0.2505	1	9	PRKCZ
Pubmed	7850771	Inhibition of protein kinase C by a synthetic peptide corresponding to cytoplasmic domain residues 828-848 of the human immunodeficiency virus type 1 envelope glycoprotein.	Pubmed	0.02029	1	0.02212	0.2505	1	9	PRKCZ
Pubmed	12695331	NF2 deficiency promotes tumorigenesis and metastasis by destabilizing adherens junctions.	Pubmed	0.02029	1	0.02212	0.2505	1	9	CTNNB1
Pubmed	12874121	The role of Six1 in mammalian auditory system development.	Pubmed	0.02029	1	0.02212	0.2505	1	9	PAX2
Pubmed	20086098	Mammalian SWI/SNF--a subunit BAF250/ARID1 is an E3 ubiquitin ligase that targets histone H2B.	Pubmed	0.02029	1	0.02212	0.2505	1	9	ARID1A
Pubmed	22552781	D1/NMDA receptors and concurrent methamphetamine+ HIV-1 Tat neurotoxicity.	Pubmed	0.02029	1	0.02212	0.2505	1	9	GRIN2B
Pubmed	10783161	The leucine-rich repeat protein SUR-8 enhances MAP kinase activation and forms a complex with Ras and Raf.	Pubmed	0.02029	1	0.02212	0.2505	1	9	RAF1
Pubmed	15993878	Altered primordial germ cell migration in the absence of transforming growth factor beta signaling via ALK5.	Pubmed	0.02029	1	0.02212	0.2505	1	9	FN1
Pubmed	15148305	Mammalian Fat1 cadherin regulates actin dynamics and cell-cell contact.	Pubmed	0.02029	1	0.02212	0.2505	1	9	CTNNB1
Pubmed	18326838	Regulation of Dlx5 and Dlx6 gene expression by p63 is involved in EEC and SHFM congenital limb defects.	Pubmed	0.02029	1	0.02212	0.2505	1	9	FBXW4
Pubmed	17626061	EGFL7 regulates the collective migration of endothelial cells by restricting their spatial distribution.	Pubmed	0.02029	1	0.02212	0.2505	1	9	FN1
Pubmed	7688126	Human immunodeficiency virus proteins induce the inhibitory cAMP/protein kinase A pathway in normal lymphocytes.	Pubmed	0.02029	1	0.02212	0.2505	1	9	PRKAG2
Pubmed	23034629	Parathyroid hormone-related protein activates Wnt signaling to specify the embryonic mammary mesenchyme.	Pubmed	0.02029	1	0.02212	0.2505	1	9	CTNNB1
Pubmed	10384057	Human-mouse comparative mapping of the genomic region containing CDK6: localization of an evolutionary breakpoint.	Pubmed	0.02029	1	0.02212	0.2505	1	9	CDK6
Pubmed	17301033	Effects of caloric restriction and growth hormone resistance on insulin-related intermediates in the skeletal muscle.	Pubmed	0.02029	1	0.02212	0.2505	1	9	PRKAG2
Pubmed	22674535	Biallelic expression of Tbx1 protects the embryo from developmental defects caused by increased receptor tyrosine kinase signaling.	Pubmed	0.02029	1	0.02212	0.2505	1	9	FGFR1
Pubmed	29422515	Notch signaling regulates Hey2 expression in a spatiotemporal dependent manner during cardiac morphogenesis and trabecular specification.	Pubmed	0.02029	1	0.02212	0.2505	1	9	FGFR1
Pubmed	33951416	Uncoupling of macrophage inflammation from self-renewal modulates host recovery from respiratory viral infection.	Pubmed	0.02029	1	0.02212	0.2505	1	9	CTNNB1
Pubmed	7544347	Targeted inactivation of the mouse alpha 2-macroglobulin gene.	Pubmed	0.02029	1	0.02212	0.2505	1	9	APOE
Pubmed	21531791	Chromosome 7p11.2 (EGFR) variation influences glioma risk.	Pubmed	0.02029	1	0.02212	0.2505	1	9	TERT
Pubmed	30016620	Radial WNT5A-Guided Post-mitotic Filopodial Pathfinding Is Critical for Midgut Tube Elongation.	Pubmed	0.02029	1	0.02212	0.2505	1	9	PRKCZ
Pubmed	19553286	Beta-catenin controls differentiation of the retinal pigment epithelium in the mouse optic cup by regulating Mitf and Otx2 expression.	Pubmed	0.02029	1	0.02212	0.2505	1	9	CTNNB1
Pubmed	19506903	RASSF1A, APC, ESR1, ABCB1 and HOXC9, but not p16INK4A, DAPK1, PTEN and MT1G genes were frequently methylated in the stage I non-small cell lung cancer in China.	Pubmed	0.02029	1	0.02212	0.2505	1	9	PTEN
Pubmed	12781691	Tissue interactions pattern the mesenchyme of the embryonic mouse lung.	Pubmed	0.02029	1	0.02212	0.2505	1	9	MYH11
Pubmed	20603076	Negative regulation of hypoxic responses via induced Reptin methylation.	Pubmed	0.02029	1	0.02212	0.2505	1	9	CTNNB1
Pubmed	23095891	Endothelial deletion of murine Jag1 leads to valve calcification and congenital heart defects associated with Alagille syndrome.	Pubmed	0.02029	1	0.02212	0.2505	1	9	ADAMTS9
Pubmed	12115247	Two NOD Idd-associated intervals contribute synergistically to the development of autoimmune exocrinopathy (Sjögren's syndrome) on a healthy murine background.	Pubmed	0.02029	1	0.02212	0.2505	1	9	FN1
Pubmed	35770730	Functional skewing of TRIM21-SIRT5 interplay dictates IL-1? production in DSS-induced colitis.	Pubmed	0.02029	1	0.02212	0.2505	1	9	ALDH18A1
Pubmed	26944093	Protein tyrosine kinase 7 is essential for tubular morphogenesis of the Wolffian duct.	Pubmed	0.02029	1	0.02212	0.2505	1	9	PRKCZ
Pubmed	18458345	Inhibition of Wnt signaling by the osteoblast-specific transcription factor Osterix.	Pubmed	0.02029	1	0.02212	0.2505	1	9	CTNNB1
Pubmed	12007403	PKD1 induces p21(waf1) and regulation of the cell cycle via direct activation of the JAK-STAT signaling pathway in a process requiring PKD2.	Pubmed	0.02029	1	0.02212	0.2505	1	9	CDK6
Pubmed	24780566	Expression of mRNA and protein-protein interaction of the antiviral endoribonuclease RNase L in mouse spleen.	Pubmed	0.02029	1	0.02212	0.2505	1	9	FN1
Pubmed	23744273	Deletion of integrin-linked kinase from neural crest cells in mice results in aortic aneurysms and embryonic lethality.	Pubmed	0.02029	1	0.02212	0.2505	1	9	FN1
Pubmed	22539306	A novel nuclear FGF Receptor-1 partnership with retinoid and Nur receptors during developmental gene programming of embryonic stem cells.	Pubmed	0.02029	1	0.02212	0.2505	1	9	FGFR1
Pubmed	9892651	PSD-95 promotes Fyn-mediated tyrosine phosphorylation of the N-methyl-D-aspartate receptor subunit NR2A.	Pubmed	0.02029	1	0.02212	0.2505	1	9	GRIN2B
Pubmed	9192668	RAB22 and RAB163/mouse BRCA2: proteins that specifically interact with the RAD51 protein.	Pubmed	0.02029	1	0.02212	0.2505	1	9	GRIN2B
Pubmed	11094073	Vav3 mediates receptor protein tyrosine kinase signaling, regulates GTPase activity, modulates cell morphology, and induces cell transformation.	Pubmed	0.02029	1	0.02212	0.2505	1	9	INSR
Pubmed	33060132	Transcriptional regulation of MGE progenitor proliferation by PRDM16 controls cortical GABAergic interneuron production.	Pubmed	0.02029	1	0.02212	0.2505	1	9	PRDM16
Pubmed	32579851	Influence of aminoacyl-tRNA synthetase complex-interacting multifunctional protein 1 on epithelial differentiation and organization during lung development.	Pubmed	0.02029	1	0.02212	0.2505	1	9	CTNNB1
Pubmed	8565329	Identification of genes showing altered expression in preimplantation and early postimplantation parthenogenetic embryos.	Pubmed	0.02029	1	0.02212	0.2505	1	9	APOE
Pubmed	14651849	TSC2 mediates cellular energy response to control cell growth and survival.	Pubmed	0.02029	1	0.02212	0.2505	1	9	PRKAG2
Pubmed	23115349	Changing expression of chloride channels during preimplantation mouse development.	Pubmed	0.02029	1	0.02212	0.2505	1	9	CLCNKA
Pubmed	23406903	BRG1 promotes COUP-TFII expression and venous specification during embryonic vascular development.	Pubmed	0.02029	1	0.02212	0.2505	1	9	CTNNB1
Pubmed	33422522	Discriminative SKP2 Interactions with CDK-Cyclin Complexes Support a Cyclin A-Specific Role in p27KIP1 Degradation.	Pubmed	0.02029	1	0.02212	0.2505	1	9	CDKN1B
Pubmed	20007998	Prdm16 is required for normal palatogenesis in mice.	Pubmed	0.02029	1	0.02212	0.2505	1	9	PRDM16
Pubmed	26456826	Interplay of Endosomal pH and Ligand Occupancy in Integrin ?5?1 Ubiquitination, Endocytic Sorting, and Cell Migration.	Pubmed	0.02029	1	0.02212	0.2505	1	9	FN1
Pubmed	12820959	Structure of a beta-TrCP1-Skp1-beta-catenin complex: destruction motif binding and lysine specificity of the SCF(beta-TrCP1) ubiquitin ligase.	Pubmed	0.02029	1	0.02212	0.2505	1	9	CTNNB1
Pubmed	21044781	Genetic variants of connexin37 are associated with carotid intima-medial thickness and future onset of ischemic stroke.	Pubmed	0.02029	1	0.02212	0.2505	1	9	ACE
Pubmed	29530878	Evolutionarily conserved anterior expansion of the central nervous system promoted by a common PcG-Hox program.	Pubmed	0.02029	1	0.02212	0.2505	1	9	CDKN1B
Pubmed	23548689	Prenatal expression of MET receptor tyrosine kinase in the fetal mouse dorsal raphe nuclei and the visceral motor/sensory brainstem.	Pubmed	0.02029	1	0.02212	0.2505	1	9	PAX2
Pubmed	9601641	Downregulation of beta-catenin by human Axin and its association with the APC tumor suppressor, beta-catenin and GSK3 beta.	Pubmed	0.02029	1	0.02212	0.2505	1	9	CTNNB1
Pubmed	15229180	Fgf9 induces proliferation and nuclear localization of FGFR2 in Sertoli precursors during male sex determination.	Pubmed	0.02029	1	0.02212	0.2505	1	9	FGFR1
Pubmed	24285539	Liver kinase B1 expression promotes phosphatase activity and abrogation of receptor tyrosine kinase phosphorylation in human cancer cells.	Pubmed	0.02029	1	0.02212	0.2505	1	9	PTPN11
Pubmed	17915208	The monolayer formation of Bergmann glial cells is regulated by Notch/RBP-J signaling.	Pubmed	0.02029	1	0.02212	0.2505	1	9	PAX2
Pubmed	19017799	Role of ERK1/2 signaling in congenital valve malformations in Noonan syndrome.	Pubmed	0.02029	1	0.02212	0.2505	1	9	PTPN11
Pubmed	15866172	Conserved docking site is essential for activation of mammalian MAP kinase kinases by specific MAP kinase kinase kinases.	Pubmed	0.02029	1	0.02212	0.2505	1	9	RAF1
Pubmed	26346620	Peri-implantation lethality in mice carrying megabase-scale deletion on 5qc3.3 is caused by Exoc1 null mutation.	Pubmed	0.02029	1	0.02212	0.2505	1	9	SRD5A3
Pubmed	19268276	Genome-wide association study of smoking initiation and current smoking.	Pubmed	0.02029	1	0.02212	0.2505	1	9	GRIN2B
Pubmed	20980404	Role of canonical Wnt signaling/߭catenin via Dermo1 in cranial dermal cell development.	Pubmed	0.02029	1	0.02212	0.2505	1	9	CTNNB1
Pubmed	11782456	Members of the Zyxin family of LIM proteins interact with members of the p130Cas family of signal transducers.	Pubmed	0.02029	1	0.02212	0.2505	1	9	RERE
Pubmed	23453624	Selective requirement of PI3K/PDK1 signaling for Kras oncogene-driven pancreatic cell plasticity and cancer.	Pubmed	0.02029	1	0.02212	0.2505	1	9	RAF1
Pubmed	25127126	Smad4 regulates ureteral smooth muscle cell differentiation during mouse embryogenesis.	Pubmed	0.02029	1	0.02212	0.2505	1	9	MYH11
Pubmed	34100982	Splicing and editing of ionotropic glutamate receptors: a comprehensive analysis based on human RNA-Seq data.	Pubmed	0.02029	1	0.02212	0.2505	1	9	GRIN2B
Pubmed	16030523	Genetic determinants of plasma HDL-cholesterol levels in familial hypercholesterolemia.	Pubmed	0.02029	1	0.02212	0.2505	1	9	APOE
Pubmed	21081122	The unique and cooperative roles of the Grainy head-like transcription factors in epidermal development reflect unexpected target gene specificity.	Pubmed	0.02029	1	0.02212	0.2505	1	9	FN1
Pubmed	29708625	Role of the Wilms' tumor suppressor gene Wt1 in pancreatic development.	Pubmed	0.02029	1	0.02212	0.2505	1	9	WT1
Pubmed	19303846	Disrupted in schizophrenia 1 regulates neuronal progenitor proliferation via modulation of GSK3beta/beta-catenin signaling.	Pubmed	0.02029	1	0.02212	0.2505	1	9	CTNNB1
Pubmed	20005821	Overexpression of low-density lipoprotein receptor in the brain markedly inhibits amyloid deposition and increases extracellular A beta clearance.	Pubmed	0.02029	1	0.02212	0.2505	1	9	APOE
Pubmed	15569927	Tyrosine phosphorylation sites on FRS2alpha responsible for Shp2 recruitment are critical for induction of lens and retina.	Pubmed	0.02029	1	0.02212	0.2505	1	9	PTPN11
Pubmed	19773416	A gene score of nine LDL and HDL regulating genes is associated with fluvastatin-induced cholesterol changes in women.	Pubmed	0.02029	1	0.02212	0.2505	1	9	APOE
Pubmed	32817515	The	Pubmed	0.02029	1	0.02212	0.2505	1	9	PAX2
Pubmed	26912724	Wnt-induced deubiquitination FoxM1 ensures nucleus ?-catenin transactivation.	Pubmed	0.02029	1	0.02212	0.2505	1	9	CTNNB1
Pubmed	19820184	Cdc42- and IRSp53-dependent contractile filopodia tether presumptive lens and retina to coordinate epithelial invagination.	Pubmed	0.02029	1	0.02212	0.2505	1	9	CTNNB1
Pubmed	16951254	Proteolysis of MLL family proteins is essential for taspase1-orchestrated cell cycle progression.	Pubmed	0.02029	1	0.02212	0.2505	1	9	KMT2D
Pubmed	19281780	Lumbo-sacral neural crest derivatives fate mapped with the aid of Wnt-1 promoter integrate but are not essential to kidney development.	Pubmed	0.02029	1	0.02212	0.2505	1	9	PAX2
Pubmed	12805222	Regulation of the Wnt signaling pathway by disabled-2 (Dab2).	Pubmed	0.02029	1	0.02212	0.2505	1	9	CTNNB1
Pubmed	15110774	Tyrosine phosphorylated Disabled 1 recruits Crk family adapter proteins.	Pubmed	0.02029	1	0.02212	0.2505	1	9	CDK6
Pubmed	16169491	Pancreas-specific deletion of beta-catenin reveals Wnt-dependent and Wnt-independent functions during development.	Pubmed	0.02029	1	0.02212	0.2505	1	9	CTNNB1
Pubmed	21523854	Lgr4-deficient mice showed premature differentiation of ureteric bud with reduced expression of Wnt effector Lef1 and Gata3.	Pubmed	0.02029	1	0.02212	0.2505	1	9	CTNNB1
Pubmed	20727173	Pax2 and Pax8 cooperate in mouse inner ear morphogenesis and innervation.	Pubmed	0.02029	1	0.02212	0.2505	1	9	PAX2
Pubmed	24069373	Sortilin-related receptor SORCS3 is a postsynaptic modulator of synaptic depression and fear extinction.	Pubmed	0.02029	1	0.02212	0.2505	1	9	GRIN2B
Pubmed	16554481	Maternal stress produces learning deficits associated with impairment of NMDA receptor-mediated synaptic plasticity.	Pubmed	0.02029	1	0.02212	0.2505	1	9	GRIN2B
Pubmed	19594747	Detection of gene copy number aberrations in mantle cell lymphoma by a single quantitative multiplex PCR assay: clinicopathological relevance and prognosis value.	Pubmed	0.02029	1	0.02212	0.2505	1	9	CDKN1B
Pubmed	21596839	Reproductive dysfunction and decreased GnRH neurogenesis in a mouse model of CHARGE syndrome.	Pubmed	0.02029	1	0.02212	0.2505	1	9	FGFR1
Pubmed	17709399	The Notch signaling pathway controls the size of the ocular lens by directly suppressing p57Kip2 expression.	Pubmed	0.02029	1	0.02212	0.2505	1	9	CDKN1B
Pubmed	31420536	Interplay between c-Src and the APC/C co-activator Cdh1 regulates mammary tumorigenesis.	Pubmed	0.02029	1	0.02212	0.2505	1	9	PTEN
Pubmed	18522499	Inhibition of mouse GPM6A expression leads to decreased differentiation of neurons derived from mouse embryonic stem cells.	Pubmed	0.02029	1	0.02212	0.2505	1	9	PAX2
Pubmed	22899650	LRRK2 functions as a Wnt signaling scaffold, bridging cytosolic proteins and membrane-localized LRP6.	Pubmed	0.02029	1	0.02212	0.2505	1	9	CTNNB1
Pubmed	27188231	Morc3 mutant mice exhibit reduced cortical area and thickness, accompanied by altered haematopoietic stem cells niche and bone cell differentiation.	Pubmed	0.02029	1	0.02212	0.2505	1	9	CTNNB1
Pubmed	35170427	Regulation of canonical Wnt signalling by the ciliopathy protein MKS1 and the E2 ubiquitin-conjugating enzyme UBE2E1.	Pubmed	0.02029	1	0.02212	0.2505	1	9	CTNNB1
Pubmed	34667264	Smoc1 and Smoc2 regulate bone formation as downstream molecules of Runx2.	Pubmed	0.02029	1	0.02212	0.2505	1	9	SMOC1
Pubmed	25145936	Urinary tract effects of HPSE2 mutations.	Pubmed	0.02029	1	0.02212	0.2505	1	9	MYH11
Pubmed	27515006	MicroRNA and target gene expression based clustering of oral cancer, precancer and normal tissues.	Pubmed	0.02029	1	0.02212	0.2505	1	9	CDK6
Pubmed	18703497	The cell adhesion molecule nectin-1 is critical for normal enamel formation in mice.	Pubmed	0.02029	1	0.02212	0.2505	1	9	CTNNB1
Pubmed	8631154	Genetic aspects of embryonic eye development in vertebrates.	Pubmed	0.02029	1	0.02212	0.2505	1	9	PAX2
Pubmed	19923980	Impact of genetic polymorphisms on platelet function and aspirin resistance.	Pubmed	0.02029	1	0.02212	0.2505	1	9	ACE
Pubmed	25721301	Fibroblast growth factor 10 alters the balance between goblet and Paneth cells in the adult mouse small intestine.	Pubmed	0.02029	1	0.02212	0.2505	1	9	FGFR1
Pubmed	20550665	Association study of genetic variants in eight genes/loci with type 2 diabetes in a Han Chinese population.	Pubmed	0.02029	1	0.02212	0.2505	1	9	KCNJ11
Pubmed	11159375	In vitro fertilization causes epigenetic modifications to the onset of gene expression from the zygotic genome in mice.	Pubmed	0.02029	1	0.02212	0.2505	1	9	INSR
Pubmed	27044754	FRMD4A-cytohesin signaling modulates the cellular release of tau.	Pubmed	0.02029	1	0.02212	0.2505	1	9	APOE
Pubmed	36049534	Multiple roles of Pax6 in postnatal cornea development.	Pubmed	0.02029	1	0.02212	0.2505	1	9	CTNNB1
Pubmed	28705793	Dachsous1-Fat4 Signaling Controls Endothelial Cell Polarization During Lymphatic Valve Morphogenesis-Brief Report.	Pubmed	0.02029	1	0.02212	0.2505	1	9	FN1
Pubmed	17927973	Menin is required in cranial neural crest for palatogenesis and perinatal viability.	Pubmed	0.02029	1	0.02212	0.2505	1	9	CDKN1B
Pubmed	23556151	Coffin-Siris Syndrome	Pubmed	0.02029	1	0.02212	0.2505	1	9	ARID1A
Pubmed	21670103	Activation of cannabinoid type 2 receptors inhibits HIV-1 envelope glycoprotein gp120-induced synapse loss.	Pubmed	0.02029	1	0.02212	0.2505	1	9	GRIN2B
Pubmed	32493750	Testis formation in XX individuals resulting from novel pathogenic variants in Wilms' tumor 1 (	Pubmed	0.02029	1	0.02212	0.2505	1	9	WT1
Pubmed	16239343	Essential role of Shp2-binding sites on FRS2alpha for corticogenesis and for FGF2-dependent proliferation of neural progenitor cells.	Pubmed	0.02029	1	0.02212	0.2505	1	9	PTPN11
Pubmed	20442634	APOE epsilon4 and MBL-2 O/O genotypes are associated with neurocognitive impairment in HIV-infected plasma donors.	Pubmed	0.02029	1	0.02212	0.2505	1	9	APOE
Pubmed	12062093	miwi, a murine homolog of piwi, encodes a cytoplasmic protein essential for spermatogenesis.	Pubmed	0.02029	1	0.02212	0.2505	1	9	ACE
Pubmed	31527801	LINC00265 promotes colorectal tumorigenesis via ZMIZ2 and USP7-mediated stabilization of ?-catenin.	Pubmed	0.02029	1	0.02212	0.2505	1	9	CTNNB1
Pubmed	22343722	Balanced interactions of calcineurin with AKAP79 regulate Ca2+-calcineurin-NFAT signaling.	Pubmed	0.02029	1	0.02212	0.2505	1	9	PPP3CA
Pubmed	15830353	Expression of Fgf receptors 1, 2, and 3 in the developing mid- and hindbrain of the mouse.	Pubmed	0.02029	1	0.02212	0.2505	1	9	FGFR1
Pubmed	17164422	Dusp6 (Mkp3) is a negative feedback regulator of FGF-stimulated ERK signaling during mouse development.	Pubmed	0.02029	1	0.02212	0.2505	1	9	FGFR1
Pubmed	20804972	Regulated segregation of kinase Dyrk1A during asymmetric neural stem cell division is critical for EGFR-mediated biased signaling.	Pubmed	0.02029	1	0.02212	0.2505	1	9	CTNNB1
Pubmed	10030593	Ectopic expression of the transforming growth factor beta type II receptor disrupts mesoderm organisation during mouse gastrulation.	Pubmed	0.02029	1	0.02212	0.2505	1	9	FN1
Pubmed	11162594	Apolipoprotein specificity for lipid efflux by the human ABCAI transporter.	Pubmed	0.02029	1	0.02212	0.2505	1	9	APOE
Pubmed	14600027	Murine models of polycystic kidney disease: molecular and therapeutic insights.	Pubmed	0.02029	1	0.02212	0.2505	1	9	BICC1
Pubmed	19619645	Tissue-specific requirements for FGF8 during early inner ear development.	Pubmed	0.02029	1	0.02212	0.2505	1	9	PAX2
Pubmed	31731293	Expression of Developmentally Important Axon Guidance Cues in the Adult Optic Chiasm.	Pubmed	0.02029	1	0.02212	0.2505	1	9	PAX2
Pubmed	7876252	Regulation of HIV-1 gag protein subcellular targeting by protein kinase C.	Pubmed	0.02029	1	0.02212	0.2505	1	9	PRKCZ
Pubmed	16489008	Patched1 functions as a gatekeeper by promoting cell cycle progression.	Pubmed	0.02029	1	0.02212	0.2505	1	9	CTNNB1
Pubmed	20128690	MAP3K1 functionally interacts with Axin1 in the canonical Wnt signalling pathway.	Pubmed	0.02029	1	0.02212	0.2505	1	9	CTNNB1
Pubmed	32187534	Spatiotemporal Decline of BMP Signaling Activity in Neural Progenitors Mediates Fate Transition and Safeguards Neurogenesis.	Pubmed	0.02029	1	0.02212	0.2505	1	9	PAX2
Pubmed	20442369	Endothelial protein C receptor-expressing hematopoietic stem cells reside in the perisinusoidal niche in fetal liver.	Pubmed	0.02029	1	0.02212	0.2505	1	9	FN1
Pubmed	11969417	Phosphorylation-dependent interaction of kinesin light chain 2 and the 14-3-3 protein.	Pubmed	0.02029	1	0.02212	0.2505	1	9	RAF1
Pubmed	36279628	S-glutathionylation of Hsp90 enhances its degradation and correlates with favorable prognosis of breast cancer.	Pubmed	0.02029	1	0.02212	0.2505	1	9	RAF1
Pubmed	25953344	Casz1 is required for cardiomyocyte G1-to-S phase progression during mammalian cardiac development.	Pubmed	0.02029	1	0.02212	0.2505	1	9	CASZ1
Pubmed	18367611	Phosphatidylinositol-3-kinase-atypical protein kinase C signaling is required for Wnt attraction and anterior-posterior axon guidance.	Pubmed	0.02029	1	0.02212	0.2505	1	9	PRKCZ
Pubmed	19740745	A truncated form of p23 down-regulates telomerase activity via disruption of Hsp90 function.	Pubmed	0.02029	1	0.02212	0.2505	1	9	TERT
Pubmed	23436574	Cancer of mice and men: old twists and new tails.	Pubmed	0.02029	1	0.02212	0.2505	1	9	PTEN
Pubmed	25664912	Sensory inputs control the integration of neurogliaform interneurons into cortical circuits.	Pubmed	0.02029	1	0.02212	0.2505	1	9	GRIN2B
Pubmed	11257506	Molecular enzymology of carnitine transfer and transport.	Pubmed	0.02029	1	0.02212	0.2505	1	9	PRKAG2
Pubmed	23620752	The diminished expression of proangiogenic growth factors and their receptors in gastric ulcers of cirrhotic patients.	Pubmed	0.02029	1	0.02212	0.2505	1	9	FGFR1
Pubmed	20562099	Effects of regulator of G protein signaling 19 (RGS19) on heart development and function.	Pubmed	0.02029	1	0.02212	0.2505	1	9	CTNNB1
Pubmed	7848824	Comparative analysis of TGF beta s, BMPs, IGF1, msxs, fibronectin, osteonectin and bone sialoprotein gene expression during normal and in vitro-induced odontoblast differentiation.	Pubmed	0.02029	1	0.02212	0.2505	1	9	FN1
Pubmed	31116975	Wnt Signaling Separates the Progenitor and Endocrine Compartments during Pancreas Development.	Pubmed	0.02029	1	0.02212	0.2505	1	9	CTNNB1
Pubmed	33246067	Lmx1a and Lmx1b are Redundantly Required for the Development of Multiple Components of the Mammalian Auditory System.	Pubmed	0.02029	1	0.02212	0.2505	1	9	PAX2
Pubmed	8415706	Tie-1 and tie-2 define another class of putative receptor tyrosine kinase genes expressed in early embryonic vascular system.	Pubmed	0.02029	1	0.02212	0.2505	1	9	CACNA1D
Pubmed	25483085	P27Kip1 serine 10 phosphorylation determines its metabolism and interaction with cyclin-dependent kinases.	Pubmed	0.02029	1	0.02212	0.2505	1	9	CDKN1B
Pubmed	27052174	Smurf1 Inhibits Osteoblast Differentiation, Bone Formation, and Glucose Homeostasis through Serine 148.	Pubmed	0.02029	1	0.02212	0.2505	1	9	INSR
Pubmed	31175212	FGF Signaling Directs the Cell Fate Switch from Neurons to Astrocytes in the Developing Mouse Cerebral Cortex.	Pubmed	0.02029	1	0.02212	0.2505	1	9	FGFR1
Pubmed	22688677	Detection of gelatinolytic activity in developing basement membranes of the mouse embryo head by combining sensitive in situ zymography with immunolabeling.	Pubmed	0.02029	1	0.02212	0.2505	1	9	FN1
Pubmed	18719881	Beta cell glucose sensitivity is decreased by 39% in non-diabetic individuals carrying multiple diabetes-risk alleles compared with those with no risk alleles.	Pubmed	0.02029	1	0.02212	0.2505	1	9	KCNJ11
Pubmed	31942069	Host-mediated ubiquitination of a mycobacterial protein suppresses immunity.	Pubmed	0.02029	1	0.02212	0.2505	1	9	PTPN11
Pubmed	17360635	The Nf2 tumor suppressor regulates cell-cell adhesion during tissue fusion.	Pubmed	0.02029	1	0.02212	0.2505	1	9	CTNNB1
Pubmed	7883790	Pax genes in development.	Pubmed	0.02029	1	0.02212	0.2505	1	9	PAX2
Pubmed	15081423	Single nucleotide polymorphisms associated with aggressive periodontitis and severe chronic periodontitis in Japanese.	Pubmed	0.02029	1	0.02212	0.2505	1	9	HSPG2
Pubmed	25652402	MBTPS1/SKI-1/S1P proprotein convertase is required for ECM signaling and axial elongation during somitogenesis and vertebral development?.	Pubmed	0.02029	1	0.02212	0.2505	1	9	FN1
Pubmed	10713156	Nedd8 modification of cul-1 activates SCF(beta(TrCP))-dependent ubiquitination of IkappaBalpha.	Pubmed	0.02029	1	0.02212	0.2505	1	9	CTNNB1
Pubmed	19457926	The transcription co-factor CITED2 functions during sex determination and early gonad development.	Pubmed	0.02029	1	0.02212	0.2505	1	9	WT1
Pubmed	15872005	Identification of Pax2-regulated genes by expression profiling of the mid-hindbrain organizer region.	Pubmed	0.02029	1	0.02212	0.2505	1	9	PAX2
Pubmed	11463388	A CDK-independent function of mammalian Cks1: targeting of SCF(Skp2) to the CDK inhibitor p27Kip1.	Pubmed	0.02029	1	0.02212	0.2505	1	9	CDKN1B
Pubmed	17526495	Fyn-mediated phosphorylation of NR2B Tyr-1336 controls calpain-mediated NR2B cleavage in neurons and heterologous systems.	Pubmed	0.02029	1	0.02212	0.2505	1	9	GRIN2B
Pubmed	11257119	Atypical protein kinase C is involved in the evolutionarily conserved par protein complex and plays a critical role in establishing epithelia-specific junctional structures.	Pubmed	0.02029	1	0.02212	0.2505	1	9	PRKCZ
Pubmed	15960974	WDR5 associates with histone H3 methylated at K4 and is essential for H3 K4 methylation and vertebrate development.	Pubmed	0.02029	1	0.02212	0.2505	1	9	KMT2D
Pubmed	14727154	LRP5, low-density-lipoprotein-receptor-related protein 5, is a determinant for bone mineral density.	Pubmed	0.02029	1	0.02212	0.2505	1	9	LRP5
Pubmed	19923274	Telomere shortening in neural stem cells disrupts neuronal differentiation and neuritogenesis.	Pubmed	0.02029	1	0.02212	0.2505	1	9	TERT
Pubmed	18986540	Wnts acting through canonical and noncanonical signaling pathways exert opposite effects on hippocampal synapse formation.	Pubmed	0.02029	1	0.02212	0.2505	1	9	CTNNB1
Pubmed	24784881	Loss of function mutation in the palmitoyl-transferase HHAT leads to syndromic 46,XY disorder of sex development by impeding Hedgehog protein palmitoylation and signaling.	Pubmed	0.02029	1	0.02212	0.2505	1	9	WT1
Pubmed	22410172	Two novel EGFP insertion alleles reveal unique aspects of Pax2 function in embryonic and adult kidneys.	Pubmed	0.02029	1	0.02212	0.2505	1	9	PAX2
Pubmed	24953933	Transgenic increase of Wnt7b in neural progenitor cells decreases expression of T-domain transcription factors and impairs neuronal differentiation.	Pubmed	0.02029	1	0.02212	0.2505	1	9	CTNNB1
Pubmed	19793891	BMP7 promotes proliferation of nephron progenitor cells via a JNK-dependent mechanism.	Pubmed	0.02029	1	0.02212	0.2505	1	9	PAX2
Pubmed	21491143	Human immunodeficiency virus type 1 clade B and C gp120 differentially induce neurotoxin arachidonic acid in human astrocytes: implications for neuroAIDS.	Pubmed	0.02029	1	0.02212	0.2505	1	9	GRIN2B
Pubmed	8026341	msd is required for mesoderm induction in mice.	Pubmed	0.02029	1	0.02212	0.2505	1	9	FGFR1
Pubmed	16849540	Patched2 modulates tumorigenesis in patched1 heterozygous mice.	Pubmed	0.02029	1	0.02212	0.2505	1	9	CDKN1B
Pubmed	27149259	UPF2-Dependent Nonsense-Mediated mRNA Decay Pathway Is Essential for Spermatogenesis by Selectively Eliminating Longer 3'UTR Transcripts.	Pubmed	0.02029	1	0.02212	0.2505	1	9	WT1
Pubmed	19038973	Identification of WNT/beta-CATENIN signaling pathway components in human cumulus cells.	Pubmed	0.02029	1	0.02212	0.2505	1	9	CTNNB1
Pubmed	15888456	Structural determinants of the agonist-independent association of human peroxisome proliferator-activated receptors with coactivators.	Pubmed	0.02029	1	0.02212	0.2505	1	9	VDR
Pubmed	17107996	Pitx2 promotes development of splanchnic mesoderm-derived branchiomeric muscle.	Pubmed	0.02029	1	0.02212	0.2505	1	9	CTNNB1
Pubmed	9435283	Inner ear and maternal reproductive defects in mice lacking the Hmx3 homeobox gene.	Pubmed	0.02029	1	0.02212	0.2505	1	9	MYH11
Pubmed	17589504	Ambra1 regulates autophagy and development of the nervous system.	Pubmed	0.02029	1	0.02212	0.2505	1	9	PAX2
Pubmed	31089135	JNK	Pubmed	0.02029	1	0.02212	0.2505	1	9	PTEN
Pubmed	19766477	Polymorphisms in telomere-associated genes, breast cancer susceptibility and prognosis.	Pubmed	0.02029	1	0.02212	0.2505	1	9	TERT
Pubmed	23385359	Parkinson's disease plasma biomarkers: an automated literature analysis followed by experimental validation.	Pubmed	0.02029	1	0.02212	0.2505	1	9	APOE
Pubmed	9858722	Pax3 and Pax7 are expressed in commissural neurons and restrict ventral neuronal identity in the spinal cord.	Pubmed	0.02029	1	0.02212	0.2505	1	9	PAX2
Pubmed	36057632	The TFEB-TGIF1 axis regulates EMT in mouse epicardial cells.	Pubmed	0.02029	1	0.02212	0.2505	1	9	WT1
Pubmed	26691508	Physical Interactions and Functional Coordination between the Core Subunits of Set1/Mll Complexes and the Reprogramming Factors.	Pubmed	0.02029	1	0.02212	0.2505	1	9	KMT2D
Pubmed	18829740	Acceleration of polycystic kidney disease progression in cpk mice carrying a deletion in the homeodomain protein Cux1.	Pubmed	0.02029	1	0.02212	0.2505	1	9	CDKN1B
Pubmed	29593330	CK1? suppresses lung tumour growth by stabilizing PTEN and inducing autophagy.	Pubmed	0.02029	1	0.02212	0.2505	1	9	PTEN
Pubmed	11029008	An LDL-receptor-related protein mediates Wnt signalling in mice.	Pubmed	0.02029	1	0.02212	0.2505	1	9	LRP5
Pubmed	21420681	LRP1b shows restricted expression in human tissues and binds to several extracellular ligands, including fibrinogen and apoE-carrying lipoproteins.	Pubmed	0.02029	1	0.02212	0.2505	1	9	APOE
Pubmed	20089884	Milk secretion and ejection are impaired in the mammary gland of mice harboring a Cx43 mutant while expression and localization of tight and adherens junction proteins remain unchanged.	Pubmed	0.02029	1	0.02212	0.2505	1	9	CTNNB1
Pubmed	9819414	Identification of a family of sorting nexin molecules and characterization of their association with receptors.	Pubmed	0.02029	1	0.02212	0.2505	1	9	INSR
Pubmed	24732380	Lin28 sustains early renal progenitors and induces Wilms tumor.	Pubmed	0.02029	1	0.02212	0.2505	1	9	WT1
Pubmed	18830417	Deletion of GSK-3beta in mice leads to hypertrophic cardiomyopathy secondary to cardiomyoblast hyperproliferation.	Pubmed	0.02029	1	0.02212	0.2505	1	9	CTNNB1
Pubmed	23684768	Establishment of crown-root domain borders in mouse incisor.	Pubmed	0.02029	1	0.02212	0.2505	1	9	CDK6
Pubmed	15520281	Pax3:Fkhr interferes with embryonic Pax3 and Pax7 function: implications for alveolar rhabdomyosarcoma cell of origin.	Pubmed	0.02029	1	0.02212	0.2505	1	9	PAX2
Pubmed	26678340	Neutrophils Oppose Uterine Epithelial Carcinogenesis via Debridement of Hypoxic Tumor Cells.	Pubmed	0.02029	1	0.02212	0.2505	1	9	PTEN
Pubmed	23202124	New loci associated with birth weight identify genetic links between intrauterine growth and adult height and metabolism.	Pubmed	0.02029	1	0.02212	0.2505	1	9	HMGA2
Pubmed	18675797	Eye formation in the absence of retina.	Pubmed	0.02029	1	0.02212	0.2505	1	9	CTNNB1
Pubmed	20927120	Variations in/nearby genes coding for JAZF1, TSPAN8/LGR5 and HHEX-IDE and risk of type 2 diabetes in Han Chinese.	Pubmed	0.02029	1	0.02212	0.2505	1	9	ADAMTS9
Pubmed	23816618	beta-Catenin protects the epidermis from mechanical stresses.	Pubmed	0.02029	1	0.02212	0.2505	1	9	CTNNB1
Pubmed	15328018	Fgf9 signaling regulates inner ear morphogenesis through epithelial-mesenchymal interactions.	Pubmed	0.02029	1	0.02212	0.2505	1	9	FGFR1
Pubmed	8674108	The tumor suppressor gene Brca1 is required for embryonic cellular proliferation in the mouse.	Pubmed	0.02029	1	0.02212	0.2505	1	9	CDKN1B
Pubmed	16102745	The duality of beta-catenin function: a requirement in lens morphogenesis and signaling suppression of lens fate in periocular ectoderm.	Pubmed	0.02029	1	0.02212	0.2505	1	9	CTNNB1
Pubmed	31570588	?-Catenin is required for radial cell patterning and identity in the developing mouse cochlea.	Pubmed	0.02029	1	0.02212	0.2505	1	9	CTNNB1
Pubmed	24744442	Sall1 maintains nephron progenitors and nascent nephrons by acting as both an activator and a repressor.	Pubmed	0.02029	1	0.02212	0.2505	1	9	WT1
Pubmed	12116231	Candidate genes involved in cardiovascular risk factors by a family-based association study on the island of Kosrae, Federated States of Micronesia.	Pubmed	0.02029	1	0.02212	0.2505	1	9	APOE
Pubmed	16330324	Tmem27: a cleaved and shed plasma membrane protein that stimulates pancreatic beta cell proliferation.	Pubmed	0.02029	1	0.02212	0.2505	1	9	HNF1A
Pubmed	15296947	Mice lacking the extracellular matrix adaptor protein matrilin-2 develop without obvious abnormalities.	Pubmed	0.02029	1	0.02212	0.2505	1	9	FN1
Pubmed	25187647	Structural basis for activation of trimeric Gi proteins by multiple growth factor receptors via GIV/Girdin.	Pubmed	0.02029	1	0.02212	0.2505	1	9	INSR
Pubmed	26739565	Extracardiac septum transversum/proepicardial endothelial cells pattern embryonic coronary arterio-venous connections.	Pubmed	0.02029	1	0.02212	0.2505	1	9	WT1
Pubmed	8206685	Human immunodeficiency virus-1 recombinant gp120 induces changes in protein kinase C isozymes--a preliminary report.	Pubmed	0.02029	1	0.02212	0.2505	1	9	PRKCZ
Pubmed	20063415	Ror2 is required for midgut elongation during mouse development.	Pubmed	0.02029	1	0.02212	0.2505	1	9	PRKCZ
Pubmed	9636075	Vax1 is a novel homeobox-containing gene expressed in the developing anterior ventral forebrain.	Pubmed	0.02029	1	0.02212	0.2505	1	9	PAX2
Pubmed	22832961	Genome-wide association study of Alzheimer's disease.	Pubmed	0.02029	1	0.02212	0.2505	1	9	APOE
Pubmed	22288475	IRS2 signalling is required for the development of a subset of sensory spinal neurons.	Pubmed	0.02029	1	0.02212	0.2505	1	9	INSR
Pubmed	30595535	AMPK Promotes SPOP-Mediated NANOG Degradation to Regulate Prostate Cancer Cell Stemness.	Pubmed	0.02029	1	0.02212	0.2505	1	9	RAF1
Pubmed	30595537	Dermal Condensate Niche Fate Specification Occurs Prior to Formation and Is Placode Progenitor Dependent.	Pubmed	0.02029	1	0.02212	0.2505	1	9	CTNNB1
Pubmed	20195514	Genome-wide association study reveals multiple loci associated with primary tooth development during infancy.	Pubmed	0.02029	1	0.02212	0.2505	1	9	HMGA2
Pubmed	11359462	APOC3, CETP, fibrinogen, and MTHFR are genetic determinants of carotid intima-media thickness in healthy men (the Stanislas cohort).	Pubmed	0.02029	1	0.02212	0.2505	1	9	AGT
Pubmed	17664423	LIM-homeodomain proteins Lhx1 and Lhx5, and their cofactor Ldb1, control Purkinje cell differentiation in the developing cerebellum.	Pubmed	0.02029	1	0.02212	0.2505	1	9	PAX2
Pubmed	18700968	Newly identified patterns of Pax2 expression in the developing mouse forebrain.	Pubmed	0.02029	1	0.02212	0.2505	1	9	PAX2
Pubmed	17967876	A-raf and B-raf are dispensable for normal endochondral bone development, and parathyroid hormone-related peptide suppresses extracellular signal-regulated kinase activation in hypertrophic chondrocytes.	Pubmed	0.02029	1	0.02212	0.2505	1	9	RAF1
Pubmed	23180754	Scratch2 modulates neurogenesis and cell migration through antagonism of bHLH proteins in the developing neocortex.	Pubmed	0.02029	1	0.02212	0.2505	1	9	CTNNB1
Pubmed	19892877	Disruption of mouse corneal epithelial differentiation by conditional inactivation of pnn.	Pubmed	0.02029	1	0.02212	0.2505	1	9	CTNNB1
Pubmed	12660151	Calcineurin-independent regulation of plasma membrane Ca2+ ATPase-4 in the vascular smooth muscle cell cycle.	Pubmed	0.02029	1	0.02212	0.2505	1	9	PPP3CA
Pubmed	20087947	Association of candidate susceptible loci with chronic infection with hepatitis B virus in a Chinese population.	Pubmed	0.02029	1	0.02212	0.2505	1	9	VDR
Pubmed	7981748	Chromosomal localization of seven PAX genes and cloning of a novel family member, PAX-9.	Pubmed	0.02029	1	0.02212	0.2505	1	9	PAX2
Pubmed	28737769	Local lung hypoxia determines epithelial fate decisions during alveolar regeneration.	Pubmed	0.02029	1	0.02212	0.2505	1	9	CTNNB1
Pubmed	11575217	[APOC3, CETP, beta-fibrinogen and MTHFR are genetic determinants of carotid intim-media thickness (Stanislas cohort)].	Pubmed	0.02029	1	0.02212	0.2505	1	9	AGT
Pubmed	15159393	Cyclin A2 mediates cardiomyocyte mitosis in the postmitotic myocardium.	Pubmed	0.02029	1	0.02212	0.2505	1	9	CDKN1B
Pubmed	19170756	SAP-1 is a microvillus-specific protein tyrosine phosphatase that modulates intestinal tumorigenesis.	Pubmed	0.02029	1	0.02212	0.2505	1	9	CTNNB1
Pubmed	26921468	Altered cholesterol biosynthesis causes precocious neurogenesis in the developing mouse forebrain.	Pubmed	0.02029	1	0.02212	0.2505	1	9	CTNNB1
Pubmed	17289029	The Krüppel-like zinc finger protein Glis2 functions as a negative modulator of the Wnt/beta-catenin signaling pathway.	Pubmed	0.02029	1	0.02212	0.2505	1	9	CTNNB1
Pubmed	11891224	Cross-repression, a functional consequence of the physical interaction of non-liganded nuclear receptors and POU domain transcription factors.	Pubmed	0.02029	1	0.02212	0.2505	1	9	VDR
Pubmed	35551201	Biophysical and functional study of CRL5	Pubmed	0.02029	1	0.02212	0.2505	1	9	CTNNB1
Pubmed	16822657	The mouse gcd2 mutation causes primordial germ cell depletion.	Pubmed	0.02029	1	0.02212	0.2505	1	9	WT1
Pubmed	16543246	Mouse cristin/R-spondin family proteins are novel ligands for the Frizzled 8 and LRP6 receptors and activate beta-catenin-dependent gene expression.	Pubmed	0.02029	1	0.02212	0.2505	1	9	CTNNB1
Pubmed	20004188	Purkinje cells originate from cerebellar ventricular zone progenitors positive for Neph3 and E-cadherin.	Pubmed	0.02029	1	0.02212	0.2505	1	9	PAX2
Pubmed	12135932	Ectopic expression of Gcm1 induces congenital spinal cord abnormalities.	Pubmed	0.02029	1	0.02212	0.2505	1	9	FGFR1
Pubmed	7842732	Report and abstracts of the third international workshop on human chromosome 16 mapping 1994. Pittsburgh, Pennsylvania, May 7-9, 1994.	Pubmed	0.02029	1	0.02212	0.2505	1	9	MYH11
Pubmed	19463978	NFATc1 mediates HDAC-dependent transcriptional repression of osteocalcin expression during osteoblast differentiation.	Pubmed	0.02029	1	0.02212	0.2505	1	9	CTNNB1
Pubmed	20413580	Human ADA3 regulates RARalpha transcriptional activity through direct contact between LxxLL motifs and the receptor coactivator pocket.	Pubmed	0.02029	1	0.02212	0.2505	1	9	VDR
Pubmed	11756505	Zic2 controls cerebellar development in cooperation with Zic1.	Pubmed	0.02029	1	0.02212	0.2505	1	9	CDKN1B
Pubmed	23320101	Perlecan maintains microvessel integrity in vivo and modulates their formation in vitro.	Pubmed	0.02029	1	0.02212	0.2505	1	9	HSPG2
Pubmed	25993027	Role of Prox1 in the Transforming Ascending Thin Limb of Henle's Loop during Mouse Kidney Development.	Pubmed	0.02029	1	0.02212	0.2505	1	9	CLCNKA
Pubmed	28346477	Disruption of SorCS2 reveals differences in the regulation of stereociliary bundle formation between hair cell types in the inner ear.	Pubmed	0.02029	1	0.02212	0.2505	1	9	PRKCZ
Pubmed	20305143	Impact of genomic risk factors on outcome after hematopoietic stem cell transplantation for patients with chronic myeloid leukemia.	Pubmed	0.02029	1	0.02212	0.2505	1	9	VDR
Pubmed	11335076	The expression of fibroblast growth factors and their receptors in the embryonic and neonatal mouse inner ear.	Pubmed	0.02029	1	0.02212	0.2505	1	9	FGFR1
Pubmed	19654303	Deciphering the impact of common genetic variation on lung cancer risk: a genome-wide association study.	Pubmed	0.02029	1	0.02212	0.2505	1	9	TERT
Pubmed	12796776	BTLA is a lymphocyte inhibitory receptor with similarities to CTLA-4 and PD-1.	Pubmed	0.02029	1	0.02212	0.2505	1	9	PTPN11
Pubmed	19102749	Pleiotropic effects in Eya3 knockout mice.	Pubmed	0.02029	1	0.02212	0.2505	1	9	SIX5
Pubmed	28779009	DACH1 stimulates shear stress-guided endothelial cell migration and coronary artery growth through the CXCL12-CXCR4 signaling axis.	Pubmed	0.02029	1	0.02212	0.2505	1	9	MYH11
Pubmed	17544371	TRAF-interacting protein (TRIP) is a RING-dependent ubiquitin ligase.	Pubmed	0.02029	1	0.02212	0.2505	1	9	TRAIP
Pubmed	23454771	Host immunity contributes to the anti-melanoma activity of BRAF inhibitors.	Pubmed	0.02029	1	0.02212	0.2505	1	9	PTEN
Pubmed	21186337	Hepatocyte nuclear factor 4 alpha is associated with mesenchymal-epithelial transition in developing kidneys of C57BL/6 mice.	Pubmed	0.02029	1	0.02212	0.2505	1	9	FN1
Pubmed	30456378	Laminin ?1 C-terminal Glu to Gln mutation induces early postimplantation lethality.	Pubmed	0.02029	1	0.02212	0.2505	1	9	HSPG2
Pubmed	18065723	Foxg1 haploinsufficiency reduces the population of cortical intermediate progenitor cells: effect of increased p21 expression.	Pubmed	0.02029	1	0.02212	0.2505	1	9	CDKN1B
Pubmed	21294146	Septum transversum-derived mesothelium gives rise to hepatic stellate cells and perivascular mesenchymal cells in developing mouse liver.	Pubmed	0.02029	1	0.02212	0.2505	1	9	WT1
Pubmed	18594511	An Fgf/Gremlin inhibitory feedback loop triggers termination of limb bud outgrowth.	Pubmed	0.02029	1	0.02212	0.2505	1	9	FGFR1
Pubmed	28322231	Alix is required during development for normal growth of the mouse brain.	Pubmed	0.02029	1	0.02212	0.2505	1	9	CTNNB1
Pubmed	32601248	Soluble SORLA Enhances Neurite Outgrowth and Regeneration through Activation of the EGF Receptor/ERK Signaling Axis.	Pubmed	0.02029	1	0.02212	0.2505	1	9	INSR
Pubmed	20809279	Comprehensive association analysis of nine candidate genes with serum 25-hydroxy vitamin D levels among healthy Caucasian subjects.	Pubmed	0.02029	1	0.02212	0.2505	1	9	VDR
Pubmed	34436835	Genetic Steroid-Resistant Nephrotic Syndrome Overview	Pubmed	0.02029	1	0.02212	0.2505	1	9	PLCE1
Pubmed	22467863	Radixin regulates cell migration and cell-cell adhesion through Rac1.	Pubmed	0.02029	1	0.02212	0.2505	1	9	CTNNB1
Pubmed	1322796	Phospholipase C-beta 1 is a GTPase-activating protein for Gq/11, its physiologic regulator.	Pubmed	0.02029	1	0.02212	0.2505	1	9	PLCB1
Pubmed	16710293	NR2B tyrosine phosphorylation modulates fear learning as well as amygdaloid synaptic plasticity.	Pubmed	0.02029	1	0.02212	0.2505	1	9	GRIN2B
Pubmed	16239230	Positive regulation of Raf1-MEK1/2-ERK1/2 signaling by protein serine/threonine phosphatase 2A holoenzymes.	Pubmed	0.02029	1	0.02212	0.2505	1	9	RAF1
Pubmed	16018995	Eya 1 acts as a critical regulator for specifying the metanephric mesenchyme.	Pubmed	0.02029	1	0.02212	0.2505	1	9	PAX2
Pubmed	35042581	Fine-tuning of ?-catenin in mouse thymic epithelial cells is required for postnatal T-cell development.	Pubmed	0.02029	1	0.02212	0.2505	1	9	CTNNB1
Pubmed	30157434	The Actin Nucleator Cobl Is Critical for Centriolar Positioning, Postnatal Planar Cell Polarity Refinement, and Function of the Cochlea.	Pubmed	0.02029	1	0.02212	0.2505	1	9	PRKCZ
Pubmed	20378605	In silico replication of the genome-wide association results of the Type 1 Diabetes Genetics Consortium.	Pubmed	0.02029	1	0.02212	0.2505	1	9	GLIS3
Pubmed	21070662	Schizophrenia and vitamin D related genes could have been subject to latitude-driven adaptation.	Pubmed	0.02029	1	0.02212	0.2505	1	9	PPP3CA
Pubmed	18570250	Dynamic expression patterns of ECM molecules in the developing mouse olfactory pathway.	Pubmed	0.02029	1	0.02212	0.2505	1	9	HSPG2
Pubmed	1611909	Localization of the 5' end of the MCF2 oncogene to human chromosome 15q15----q23.	Pubmed	0.02029	1	0.02212	0.2505	1	9	RAF1
Pubmed	34446558	SPATA33 localizes calcineurin to the mitochondria and regulates sperm motility in mice.	Pubmed	0.02029	1	0.02212	0.2505	1	9	PPP3CA
Pubmed	18714373	Novel meta-analysis-derived type 2 diabetes risk loci do not determine prediabetic phenotypes.	Pubmed	0.02029	1	0.02212	0.2505	1	9	ADAMTS9
Pubmed	20464528	Association analysis between 12 genetic variants of ten genes and personality traits in a young chinese Han population.	Pubmed	0.02029	1	0.02212	0.2505	1	9	GRIN2B
Pubmed	9707618	A novel frizzled gene identified in human esophageal carcinoma mediates APC/beta-catenin signals.	Pubmed	0.02029	1	0.02212	0.2505	1	9	CTNNB1
Pubmed	30923315	Atypical plant homeodomain of UBR7 functions as an H2BK120Ub ligase and breast tumor suppressor.	Pubmed	0.02029	1	0.02212	0.2505	1	9	CTNNB1
Pubmed	11543617	Wnt7b regulates placental development in mice.	Pubmed	0.02029	1	0.02212	0.2505	1	9	CTNNB1
Pubmed	27777311	Glucocorticoid Receptor Accelerates, but Is Dispensable for, Adipogenesis.	Pubmed	0.02029	1	0.02212	0.2505	1	9	PRDM16
Pubmed	17666436	Shroom2, a myosin-VIIa- and actin-binding protein, directly interacts with ZO-1 at tight junctions.	Pubmed	0.02029	1	0.02212	0.2505	1	9	CTNNB1
Pubmed	9278515	Binding of neuroligins to PSD-95.	Pubmed	0.02029	1	0.02212	0.2505	1	9	GRIN2B
Pubmed	18339676	A core cochlear phenotype in USH1 mouse mutants implicates fibrous links of the hair bundle in its cohesion, orientation and differential growth.	Pubmed	0.02029	1	0.02212	0.2505	1	9	CTNNB1
Pubmed	28935758	Scavenger Receptor CD36 Directs Nonclassical Monocyte Patrolling Along the Endothelium During Early Atherogenesis.	Pubmed	0.02029	1	0.02212	0.2505	1	9	APOE
Pubmed	32025032	AQP5 enriches for stem cells and cancer origins in the distal stomach.	Pubmed	0.02029	1	0.02212	0.2505	1	9	PTEN
Pubmed	22683701	Fibronectin stimulates migration through lipid raft dependent NHE-1 activation in mouse embryonic stem cells: involvement of RhoA, Ca(2+)/CaM, and ERK.	Pubmed	0.02029	1	0.02212	0.2505	1	9	FN1
Transcription Factor Binding Site	TGCCAAR_V$NF1_Q6	TGCCAAR_V$NF1_Q6	TFBS	0.00146	1	0.02217	0.1608	7	572	CACNA1D,HNF1A,HMGA2,SDCCAG8,PLCB1,PAX2,CDK6
MicroRNA	hsa-miR-6760-3p		MirDB	0.008568	1	0.02218	0.2105	3	312	SRD5A3,ZNF423,FGFR1
Drug	CID005464096	ramiprilat	Stitch	0.0009263	1	0.02219	0.2287	3	55	AGT,MME,ACE
Drug	CID000004584	AC1L1IHP	Stitch	0.0009286	1	0.02221	0.229	9	728	RAF1,CACNA1D,PPP3CA,AGT,SETBP1,INSR,WT1,PRKCZ,VDR
Human Phenotype	HP:0100625	Enlarged thorax		0.003331	1	0.02226	0.1972	6	93	RAF1,PTPN11,FBN1,UBE3B,PEX1,LRP5
Pubmed	31073040	LMBR1L regulates lymphopoiesis through Wnt/?-catenin signaling.	Pubmed	0.02042	1	0.02226	0.2522	6	942	MYH11,POLR1A,IARS1,PEX1,CTNNB1,GNB1
Coexpression Atlas	Facebase_RNAseq_e9.5_Facial Mesenchyne_2500_K5	FacebaseRNAseq_e9.5_Facial Mesenchyne_top-relative-expression-ranked_2500_k-means-cluster#5	FaceBase_RNAseq	7.169e-05	0.1633	0.02228	0.1851	11	722	VPS33B,SDCCAG8,SETBP1,INSR,SIX5,FGFR1,MAPKBP1,PRDM16,TCTN1,PLCE1,PHACTR1
Coexpression Atlas	Facebase_RNAseq_e9.5_Maxillary Arch_2500_K2	FacebaseRNAseq_e9.5_Maxillary Arch_top-relative-expression-ranked_2500_k-means-cluster#2	FaceBase_RNAseq	9.701e-05	0.221	0.02228	0.1851	11	747	VPS33B,SDCCAG8,SETBP1,INSR,SIX5,FGFR1,MAPKBP1,PRDM16,TCTN1,PLCE1,PHACTR1
Coexpression Atlas	gudmap_dev gonad_e12.5_F_VasAssMesen_MafB_500	dev gonad_e12.5_F_VasAssMesen_MafB_top-relative-expression-ranked_500	Gudmap Mouse ST 1.0	9.73e-05	0.2217	0.02228	0.1851	8	388	CDKN1B,CACNA1D,FBN1,HMGA2,ADAMTS9,WT1,MME,SMOC1
Coexpression Atlas	facebase_RNAseq_e14.5_palate_poster_proximal_ERK2_WT_2500	facebase_RNAseq_e14.5_palate_poster_proximal_ERK2_WT_2500	Gudmap RNAseq	0.0001264	0.2879	0.02228	0.1851	17	1685	MYH11,ARHGAP24,FBN1,FN1,WIPF1,SETBP1,GLIS3,ALDH18A1,SIX5,FGFR1,MME,FAM149B1,APOE,TCTN1,BICC1,PLCE1,PHACTR1
Coexpression Atlas	gudmap_developingLowerUrinaryTract_e14.5_ Genital tubercle_1000_k1	DevelopingLowerUrinaryTract_e14.5_ Genital tubercle_emap-6706_k-means-cluster#1_top-relative-expression-ranked_1000	Gudmap Mouse MOE430.2	0.0001294	0.2947	0.02228	0.1851	6	209	CACNA1D,HMGA2,INSR,FGFR1,MME,PTEN
Coexpression Atlas	gudmap_developingKidney_e15.5_cortic collect duct_1000	DevelopingKidney_e15.5_cortic collect duct_emap-28132_top-relative-expression-ranked_1000	Gudmap Mouse MOE430.2	0.0001326	0.3021	0.02228	0.1851	11	774	CACNA1D,NRIP1,ARHGAP24,SDCCAG8,INSR,GLIS3,PEX1,MME,IFT80,PRDM16,PHACTR1
Coexpression Atlas	facebase_RNAseq_e14.5_palate_poster_proximal_ERK2_WT_2500_K2	facebase_RNAseq_e14.5_palate_poster_proximal_ERK2_WT_2500_K2	Gudmap RNAseq	0.0001329	0.3027	0.02228	0.1851	14	1208	ARHGAP24,FBN1,FN1,WIPF1,SETBP1,ALDH18A1,SIX5,FGFR1,MME,FAM149B1,TCTN1,BICC1,PLCE1,PHACTR1
Coexpression Atlas	gudmap_dev gonad_e13.5_M_InterstitTestis_Sma_1000	dev gonad_e13.5_M_InterstitTestis_Sma_top-relative-expression-ranked_1000	Gudmap Mouse ST 1.0	0.0001372	0.3125	0.02228	0.1851	11	777	MYH11,ARHGAP24,FBN1,HMGA2,FN1,ADAMTS9,ZNF423,MME,SMOC1,BICC1,PLCE1
Coexpression Atlas	gudmap_dev gonad_e12.5_F_VasAssMesen_MafB_1000	dev gonad_e12.5_F_VasAssMesen_MafB_top-relative-expression-ranked_1000	Gudmap Mouse ST 1.0	0.0001467	0.3343	0.02228	0.1851	11	783	CDKN1B,CACNA1D,MYH11,FBN1,HMGA2,ADAMTS9,WT1,MME,IFT80,SMOC1,CDK6
Human Phenotype	HP:0010651	Abnormal meningeal morphology		0.003343	1	0.0223	0.1976	12	312	CDKN1B,MYH11,FBN1,WIPF1,ARVCF,ALG9,PEX1,FGFR1,PTEN,TERT,JMJD1C,BICC1
MicroRNA	mmu-miR-7061-5p		MirDB	0.008619	1	0.0223	0.2117	4	599	WIPF1,GLIS3,PTEN,JMJD1C
GO: Biological Process	GO:1901016	regulation of potassium ion transmembrane transporter activity		0.004391	1	0.02231	0.198	3	86	CACNA1D,ABCC8,PTEN
GO: Biological Process	GO:0072114	pronephros morphogenesis		0.004426	1	0.02232	0.1981	2	26	HNF1A,PAX2
GO: Biological Process	GO:0060253	negative regulation of glial cell proliferation		0.004426	1	0.02232	0.1981	2	26	ABCC8,TERT
GO: Biological Process	GO:0072202	cell differentiation involved in metanephros development		0.004426	1	0.02232	0.1981	2	26	PAX2,CTNNB1
GO: Biological Process	GO:0043171	peptide catabolic process		0.004426	1	0.02232	0.1981	2	26	MME,ACE
GO: Biological Process	GO:0030539	male genitalia development		0.004426	1	0.02232	0.1981	2	26	WT1,CTNNB1
GO: Biological Process	GO:0019348	dolichol metabolic process		0.004426	1	0.02232	0.1981	2	26	SRD5A3,ALG9
MicroRNA	hsa-miR-3194-5p		MirDB	0.008643	1	0.02232	0.2119	3	313	KMT2D,SETBP1,PHACTR1
MicroRNA	hsa-miR-526b-5p		MirDB	0.008643	1	0.02232	0.2119	3	313	SRD5A3,CWC27,CDK6
MicroRNA	hsa-miR-7847-3p:Functional MTI (Weak)	Functional MTI (Weak)	miRTarbase	0.008643	1	0.02232	0.2119	3	313	FGFR1,PLCE1,CDK6
MicroRNA	hsa-miR-6880-5p:Functional MTI (Weak)	Functional MTI (Weak)	miRTarbase	0.008643	1	0.02232	0.2119	3	313	FGFR1,PLCE1,VDR
MicroRNA	hsa-miR-6816-5p		MirDB	0.008648	1	0.02232	0.2119	2	104	PAX2,CASZ1
MicroRNA	GCTTGAA,MIR-498:MSigDB	GCTTGAA,MIR-498:MSigDB	MSigDB	0.008648	1	0.02232	0.2119	2	104	PPP3CA,WT1
MicroRNA	hsa-miR-6743-5p:Functional MTI (Weak)	Functional MTI (Weak)	miRTarbase	0.008648	1	0.02232	0.2119	2	104	RAF1,PAX2
MicroRNA	hsa-miR-4259:mirSVR_highEffct	hsa-miR-4259:mirSVR_nonconserved_highEffect-0.5	MicroRNA.org	0.008668	1	0.02236	0.2122	4	600	CACNA1D,KMT2D,UBE3B,PRKAG2
MicroRNA	hsa-miR-1976:mirSVR_highEffct	hsa-miR-1976:mirSVR_nonconserved_highEffect-0.5	MicroRNA.org	0.008668	1	0.02236	0.2122	4	600	RAD51C,HMGA2,FAM149B1,ARID1A
MicroRNA	hsa-miR-466		MirDB	0.00869	1	0.02239	0.2126	5	942	ARHGAP24,IARS1,WT1,PTEN,ACE
MicroRNA	hsa-miR-137:TargetScan	hsa-miR-137	TargetScan	0.00869	1	0.02239	0.2126	5	942	CACNA1D,CLPB,PLCB1,PRDM16,CDK6
MicroRNA	hsa-miR-3190-5p:mirSVR_highEffct	hsa-miR-3190-5p:mirSVR_nonconserved_highEffect-0.5	MicroRNA.org	0.00869	1	0.02239	0.2126	5	942	ARHGAP24,CWC27,PLCB1,FGFR1,ARID1A
Pathway	M39334	WP_EGFEGFR_SIGNALING_PATHWAY	WikiPathways	0.001269	1	0.0224	0.1785	5	162	RAF1,PTPN11,PRKCZ,PTEN,PLCE1
Pathway	M7847	REACTOME_SIGNALING_BY_WNT	Reactome Pathways	0.001271	1	0.0224	0.1785	7	331	KMT2D,PPP3CA,PLCB1,LRP5,CTNNB1,GNB1,TERT
MicroRNA	hsa-miR-146a-3p		MirDB	0.008717	1	0.02244	0.213	4	601	RAF1,INSR,MME,CDK6
MicroRNA	hsa-miR-6832-3p:Functional MTI (Weak)	Functional MTI (Weak)	miRTarbase	0.008718	1	0.02244	0.213	3	314	KMT2D,SIX5,SMOC1
MicroRNA	hsa-miR-6796-5p		MirDB	0.008718	1	0.02244	0.213	3	314	SRD5A3,RERE,TERT
MicroRNA	mmu-miR-3084-3p		MirDB	0.008718	1	0.02244	0.213	3	314	ZNF423,PEX1,CDK6
MicroRNA	hsa-miR-3161:mirSVR_lowEffct	hsa-miR-3161:mirSVR_nonconserved_lowEffect-0.1-0.5	MicroRNA.org	0.008729	1	0.02245	0.2131	7	1741	RAD51C,CDKN1B,ARHGAP24,FBN1,IFT80,CTNNB1,KIAA0753
MicroRNA	hsa-miR-548u:mirSVR_highEffct	hsa-miR-548u:mirSVR_nonconserved_highEffect-0.5	MicroRNA.org	0.008729	1	0.02245	0.2131	7	1741	WIPF1,ADAMTS9,PEX1,FGFR1,SMOC1,PRKAG2,PLCE1
MicroRNA	hsa-miR-376a*:mirSVR_lowEffct	hsa-miR-376a*:mirSVR_nonconserved_lowEffect-0.1-0.5	MicroRNA.org	0.008755	1	0.02251	0.2136	7	1742	CDKN1B,CACNA1D,CWC27,ALG9,WT1,PEX1,JMJD1C
MicroRNA	hsa-miR-520b:mirSVR_highEffct	hsa-miR-520b:mirSVR_conserved_highEffect-0.5	MicroRNA.org	0.008763	1	0.02251	0.2137	6	1327	SDCCAG8,SETBP1,GLIS3,PLCB1,PTEN,VDR
MicroRNA	hsa-miR-520e:mirSVR_highEffct	hsa-miR-520e:mirSVR_conserved_highEffect-0.5	MicroRNA.org	0.008763	1	0.02251	0.2137	6	1327	SDCCAG8,SETBP1,GLIS3,PLCB1,PTEN,VDR
MicroRNA	hsa-miR-6801-5p		MirDB	0.008794	1	0.02254	0.214	3	315	ARL3,FGFR1,PTEN
MicroRNA	CACTGTG,MIR-128A:MSigDB	CACTGTG,MIR-128A:MSigDB	MSigDB	0.008794	1	0.02254	0.214	3	315	MME,RERE,ARID1A
MicroRNA	CACTGTG,MIR-128B:MSigDB	CACTGTG,MIR-128B:MSigDB	MSigDB	0.008794	1	0.02254	0.214	3	315	MME,RERE,ARID1A
MicroRNA	hsa-miR-600:mirSVR_highEffct	hsa-miR-600:mirSVR_nonconserved_highEffect-0.5	MicroRNA.org	0.008802	1	0.02254	0.214	5	945	CDKN1B,PPP3CA,ARVCF,WT1,PIGV
MicroRNA	hsa-miR-1229:PITA	hsa-miR-1229:PITA_TOP	PITA	0.008808	1	0.02254	0.214	2	105	NRIP1,HMGA2
MicroRNA	hsa-miR-10396b-5p		MirDB	0.008808	1	0.02254	0.214	2	105	HSPG2,PAX2
MicroRNA	hsa-miR-591:PITA	hsa-miR-591:PITA_TOP	PITA	0.008808	1	0.02254	0.214	2	105	HMGA2,PAX2
MicroRNA	hsa-miR-889-3p:Functional MTI (Weak)	Functional MTI (Weak)	miRTarbase	0.008808	1	0.02254	0.214	2	105	GNB1,JMJD1C
MicroRNA	hsa-miR-587:Functional MTI (Weak)	Functional MTI (Weak)	miRTarbase	0.008808	1	0.02254	0.214	2	105	POLR1A,JMJD1C
MicroRNA	hsa-miR-151-3p:PITA	hsa-miR-151-3p:PITA_TOP	PITA	0.008808	1	0.02254	0.214	2	105	HMGA2,INSR
MicroRNA	hsa-miR-4688:Functional MTI (Weak)	Functional MTI (Weak)	miRTarbase	0.008808	1	0.02254	0.214	2	105	RAF1,PAX2
Pubmed	23937658	Affinity purification strategies for proteomic analysis of transcription factor complexes.	Pubmed	0.02068	1	0.02255	0.2554	2	97	PTPN11,ARID1A
MicroRNA	mmu-miR-1271-5p		MirDB	0.008816	1	0.02256	0.2141	4	603	ARHGAP24,PPP3CA,PRDM16,JMJD1C
Interaction	int:HDAC2	HDAC2 interactions		0.0001108	0.6809	0.02259	0.2101	12	841	RAF1,HSPG2,NRIP1,VPS33B,ZNF423,RERE,CTNNB1,ARID1A,PRDM16,JMJD1C,CASZ1,RAI1
Interaction	int:RASD2	RASD2 interactions		0.0001139	0.7003	0.02259	0.2101	3	24	RAF1,LRP5,GNB1
MicroRNA	hsa-miR-212:mirSVR_highEffct	hsa-miR-212:mirSVR_conserved_highEffect-0.5	MicroRNA.org	0.00884	1	0.02261	0.2146	5	946	HMGA2,WIPF1,WT1,PRKAG2,ARID1A
Pubmed	24189400	Perturbation of the mutated EGFR interactome identifies vulnerabilities and resistance mechanisms.	Pubmed	0.02075	1	0.02262	0.2562	3	256	RAF1,CTNNB1,GNB1
MicroRNA	hsa-miR-548ar-3p		MirDB	0.008855	1	0.02264	0.2149	6	1330	KMT2D,SETBP1,PLCB1,FAM149B1,PTEN,CDK6
Human Phenotype	HP:0009117	Aplasia/Hypoplasia of the maxilla		0.003411	1	0.02269	0.201	7	125	FBN1,POLR1A,FGFR1,SMOC1,PTEN,TERC,TERT
Human Phenotype	HP:0000565	Esotropia		0.003413	1	0.02269	0.201	9	195	FBN1,ALG9,LRP5,RERE,FAM149B1,GNB1,PTEN,PIGV,KIAA0753
Pathway	M39729	WP_VEGFAVEGFR2_SIGNALING	WikiPathways	0.001313	1	0.02269	0.1808	8	431	RAF1,MYH11,PTPN11,PPP3CA,FN1,ADAMTS9,PRKCZ,CTNNB1
Pathway	M39834	WP_SMALL_CELL_LUNG_CANCER	WikiPathways	0.001331	1	0.02269	0.1808	4	96	CDKN1B,FN1,PTEN,CDK6
Pathway	M27547	REACTOME_DISEASES_OF_SIGNAL_TRANSDUCTION_BY_GROWTH_FACTOR_RECEPTORS_AND_SECOND_MESSENGERS	Reactome Pathways	0.001333	1	0.02269	0.1808	8	432	CDKN1B,RAF1,PTPN11,FN1,LRP5,FGFR1,CTNNB1,PTEN
Pathway	M16	PID_INSULIN_PATHWAY	PID Pathways	0.001357	1	0.02269	0.1808	3	44	PTPN11,INSR,PRKCZ
Pathway	M39891	WP_GENES_CONTROLLING_NEPHROGENESIS	WikiPathways	0.001357	1	0.02269	0.1808	3	44	WT1,PAX2,CTNNB1
Drug	CID000004829	pioglitazone	Stitch	0.0009515	1	0.02272	0.2343	6	326	PTPN11,FN1,INSR,CTNNB1,APOE,PRDM16
Mouse Phenotype	MP:0000285	abnormal heart valve morphology		0.001955	1	0.02274	0.1962	5	159	HSPG2,PTPN11,FBN1,ADAMTS9,PLCE1
Drug	ctd:D004026	Dieldrin	CTD	0.0009547	1	0.02277	0.2347	12	1217	RAF1,IARS1,ABCC8,TRAIP,AGT,WT1,PLCB1,FGFR1,GRIN2B,APOE,CEP164,CDK6
Transcription Factor Binding Site	M30120	PHF21A_TARGET_GENES	MSigDB	0.001529	1	0.02278	0.1652	5	285	MME,RERE,CTNNB1,ARID1A,JMJD1C
MicroRNA	hsa-miR-494-3p		MirDB	0.008916	1	0.02279	0.2163	5	948	WIPF1,GLIS3,PLCB1,PTEN,CDK6
Mouse Phenotype	MP:0004573	absent limb buds		0.001969	1	0.02282	0.1969	2	12	FN1,FGFR1
MicroRNA	hsa-miR-6775-3p		MirDB	0.008946	1	0.02282	0.2166	3	317	RAF1,NRIP1,GNB1
MicroRNA	hsa-miR-515-5p:PITA	hsa-miR-515-5p:PITA_TOP	PITA	0.008946	1	0.02282	0.2166	3	317	GLIS3,PLCB1,RERE
MicroRNA	mmu-miR-6943-3p		MirDB	0.008946	1	0.02282	0.2166	3	317	CDKN1B,PTPN11,GNB1
MicroRNA	hsa-miR-450a:mirSVR_highEffct	hsa-miR-450a:mirSVR_conserved_highEffect-0.5	MicroRNA.org	0.008946	1	0.02282	0.2166	3	317	GLIS3,IFT80,PTEN
MicroRNA	hsa-miR-4723-3p		MirDB	0.008946	1	0.02282	0.2166	3	317	PLCB1,CASZ1,CDK6
MicroRNA	hsa-let-7g-3p:Functional MTI (Weak)	Functional MTI (Weak)	miRTarbase	0.00897	1	0.02285	0.2169	2	106	HMGA2,ARID1A
MicroRNA	AGGAAGC,MIR-516-3P:MSigDB	AGGAAGC,MIR-516-3P:MSigDB	MSigDB	0.00897	1	0.02285	0.2169	2	106	ADAMTS9,PLCB1
MicroRNA	hsa-miR-1224-3p:PITA	hsa-miR-1224-3p:PITA_TOP	PITA	0.00897	1	0.02285	0.2169	2	106	ARL3,PDE11A
MicroRNA	hsa-miR-19b-2-5p:Functional MTI (Weak)	Functional MTI (Weak)	miRTarbase	0.00897	1	0.02285	0.2169	2	106	HMGA2,ARID1A
Human Phenotype	HP:0001993	Ketoacidosis		0.003461	1	0.02293	0.2031	4	40	HNF1A,ABCC8,KCNJ11,INSR
Human Phenotype	HP:0100848	Neoplasm of the male external genitalia		0.003461	1	0.02293	0.2031	4	40	CDKN1B,WT1,PTEN,PDE11A
MicroRNA	hsa-miR-6820-3p		MirDB	0.009022	1	0.02296	0.218	3	318	ALG9,ALDH18A1,MME
MicroRNA	mmu-miR-3108-5p		MirDB	0.009022	1	0.02296	0.218	3	318	ZNF423,GLIS3,PLCB1
MicroRNA	mmu-miR-883a-3p		MirDB	0.009022	1	0.02296	0.218	3	318	GLIS3,PTEN,PHACTR1
MicroRNA	hsa-miR-30e-3p		MirDB	0.00903	1	0.02298	0.2181	5	951	CDKN1B,ARL3,HMGA2,CWC27,PTEN
GO: Biological Process	GO:0046660	female sex differentiation		0.00457	1	0.02302	0.2043	4	175	NRIP1,AGT,INSR,WT1
MicroRNA	hsa-miR-6515-3p		MirDB	0.009068	1	0.02306	0.2189	4	608	CDKN1B,ARL3,ADAMTS9,PRKAG2
MicroRNA	hsa-miR-30a-3p		MirDB	0.009069	1	0.02306	0.2189	5	952	CDKN1B,ARL3,HMGA2,CWC27,PTEN
MicroRNA	mmu-miR-6899-3p		MirDB	0.009099	1	0.02311	0.2194	3	319	FBXW4,PLCB1,ARID1A
MicroRNA	mmu-miR-6400		MirDB	0.009099	1	0.02311	0.2194	3	319	CDKN1B,UBE3B,PLCB1
MicroRNA	hsa-miR-3164		MirDB	0.009099	1	0.02311	0.2194	3	319	ALG9,ALDH18A1,MME
ToppCell Atlas	43aa4b77dccf0ea2979218826af16034f2017c3a	356C-Myeloid-Macrophage-SPP1+_Macrophage|Macrophage / Donor, Lineage, Cell class and subclass (all cells)	Tissue Stability Cell Atlas - Lung Cells	0.001362	1	0.02314	0.236	3	125	SMOC1,PRKAG2,BICC1
ToppCell Atlas	6cd741dd1c7ee6b16437cca7c15c99b5c95603fc	PND01-03-samps-Mesenchymal-Matrix_fibroblast-FB-2|PND01-03-samps / Age Group, Lineage, Cell class and subclass	Mouse_Lung_DevAtlas	0.001362	1	0.02314	0.236	3	125	HNF1A,CLCNKA,APOE
Mouse Phenotype	MP:0005244	hemopericardium		0.00202	1	0.02316	0.1998	3	45	HSPG2,FBN1,WT1
Mouse Phenotype	MP:0003957	abnormal nitric oxide homeostasis		0.00202	1	0.02316	0.1998	3	45	CTNNB1,APOE,VDR
Mouse Phenotype	MP:0003606	kidney failure		0.00202	1	0.02316	0.1998	3	45	WT1,PAX2,BICC1
MicroRNA	hsa-miR-766-3p:Non-Functional MTI	Non-Functional MTI	miRTarbase	0.009119	1	0.02316	0.2198	4	609	KMT2D,CLPB,ALG9,WT1
MicroRNA	hsa-miR-543:Functional MTI	Functional MTI	miRTarbase	0.009133	1	0.02317	0.2199	2	107	HMGA2,PTEN
MicroRNA	hsa-miR-105-5p:Functional MTI	Functional MTI	miRTarbase	0.009133	1	0.02317	0.2199	2	107	PTEN,CDK6
MicroRNA	hsa-miR-8078		MirDB	0.009133	1	0.02317	0.2199	2	107	WIPF1,PDE11A
GO: Biological Process	GO:0006813	potassium ion transport		0.004608	1	0.02318	0.2057	5	283	CDKN1B,CACNA1D,ABCC8,KCNJ11,PTEN
Drug	CID000003222	CAS 76095-16-4	Stitch	0.0009751	1	0.02319	0.239	4	126	AGT,MME,ACE,RAI1
Drug	CID000002752	Cinildipine	Stitch	0.0009763	1	0.02319	0.239	3	56	CACNA1D,AGT,ACE
Drug	CID000005680	A0666_sigma	Stitch	0.0009763	1	0.02319	0.239	3	56	CDKN1B,PPP3CA,ABCC8
MicroRNA	mmu-miR-883b-3p		MirDB	0.009177	1	0.02325	0.2207	3	320	GLIS3,PTEN,PHACTR1
MicroRNA	hsa-miR-485-3p:TargetScan	hsa-miR-485-3p	TargetScan	0.009177	1	0.02325	0.2207	3	320	MAPKBP1,GNB1,ARID1A
MicroRNA	hsa-miR-539-3p:TargetScan	hsa-miR-539-3p	TargetScan	0.009177	1	0.02325	0.2207	3	320	MAPKBP1,GNB1,ARID1A
MicroRNA	hsa-miR-30d-3p		MirDB	0.009184	1	0.02327	0.2208	5	955	CDKN1B,ARL3,HMGA2,CWC27,PTEN
Pubmed	31162944	Methyltransferase-like 21e inhibits 26S proteasome activity to facilitate hypertrophy of type IIb myofibers.	Pubmed	0.02138	1	0.02331	0.2641	3	259	IARS1,ALDH18A1,ARID1A
Transcription Factor Binding Site	V$LBP1_Q6	V$LBP1_Q6	TFBS	0.001596	1	0.02335	0.1693	4	170	CDKN1B,HMGA2,ARID1A,JMJD1C
MicroRNA	hsa-miR-4520-2-3p		MirDB	0.009255	1	0.02344	0.2224	3	321	SETBP1,GLIS3,PTEN
Human Phenotype	HP:0030503	Macular telangiectasia		0.003569	1	0.02345	0.2077	2	6	LRP5,CTNNB1
Human Phenotype	HP:0030496	Macular exudate		0.003569	1	0.02345	0.2077	2	6	LRP5,CTNNB1
Human Phenotype	HP:0030495	Abnormality morphology of the macular vasculature		0.003569	1	0.02345	0.2077	2	6	LRP5,CTNNB1
Human Phenotype	HP:0001493	Falciform retinal fold		0.003569	1	0.02345	0.2077	2	6	LRP5,CTNNB1
Human Phenotype	HP:0008013	Congenital retinal folds		0.003569	1	0.02345	0.2077	2	6	LRP5,CTNNB1
MicroRNA	hsa-miR-4275:mirSVR_highEffct	hsa-miR-4275:mirSVR_nonconserved_highEffect-0.5	MicroRNA.org	0.009262	1	0.02345	0.2226	5	957	FN1,ZNF423,IFT80,GNB1,JMJD1C
MicroRNA	hsa-miR-16-2-3p		MirDB	0.009273	1	0.02346	0.2227	4	612	ZNF423,MME,CDK6,WDR72
MicroRNA	hsa-miR-195-3p		MirDB	0.009273	1	0.02346	0.2227	4	612	ZNF423,MME,CDK6,WDR72
GO: Biological Process	GO:0010594	regulation of endothelial cell migration		0.004676	1	0.02349	0.2085	5	284	ADAMTS9,AGT,FGFR1,PRKCZ,APOE
GO: Biological Process	GO:0048168	regulation of neuronal synaptic plasticity		0.004683	1	0.0235	0.2086	3	88	AGT,GRIN2B,APOE
MicroRNA	hsa-miR-504-5p:Functional MTI	Functional MTI	miRTarbase	0.009297	1	0.0235	0.223	2	108	RAI1,CDK6
MicroRNA	hsa-miR-4743-3p:Functional MTI (Weak)	Functional MTI (Weak)	miRTarbase	0.009297	1	0.0235	0.223	2	108	CDKN1B,ARID1A
MicroRNA	hsa-miR-3605-5p:Functional MTI (Weak)	Functional MTI (Weak)	miRTarbase	0.009297	1	0.0235	0.223	2	108	CDKN1B,TERT
MicroRNA	hsa-miR-151a-5p:TargetScan	hsa-miR-151a-5p	TargetScan	0.009318	1	0.02353	0.2233	1	7	CASZ1
MicroRNA	hsa-miR-1256:mirSVR_highEffct	hsa-miR-1256:mirSVR_nonconserved_highEffect-0.5	MicroRNA.org	0.009324	1	0.02353	0.2233	4	613	HSPG2,NRIP1,GLIS3,TCTN1
MicroRNA	mmu-miR-6371		MirDB	0.009324	1	0.02353	0.2233	4	613	PLCB1,PTEN,CASZ1,CDK6
MicroRNA	hsa-miR-6757-3p		MirDB	0.009333	1	0.02353	0.2233	3	322	ALG9,GNB1,WDR72
MicroRNA	hsa-miR-224-5p:TargetScan	hsa-miR-224-5p	TargetScan	0.009333	1	0.02353	0.2233	3	322	GRIN2B,RERE,PTEN
MicroRNA	hsa-miR-597-3p		MirDB	0.009333	1	0.02353	0.2233	3	322	NRIP1,GLIS3,PHACTR1
MicroRNA	hsa-miR-6817-3p:Functional MTI (Weak)	Functional MTI (Weak)	miRTarbase	0.009333	1	0.02353	0.2233	3	322	SETBP1,GRIN2B,BICC1
Human Phenotype	HP:0003119	Abnormal circulating lipid concentration		0.003592	1	0.02354	0.2085	14	400	HNF1A,FBN1,CLCNKA,ABCC8,UBE3B,KCNJ11,INSR,WT1,PEX1,FGFR1,APOE,TERT,RAI1,PDE11A
Human Phenotype	HP:0040216	Hypoinsulinemia		0.003595	1	0.02354	0.2085	3	20	HNF1A,ABCC8,KCNJ11
MicroRNA	hsa-miR-1281:mirSVR_lowEffct	hsa-miR-1281:mirSVR_nonconserved_lowEffect-0.1-0.5	MicroRNA.org	0.009376	1	0.02362	0.2242	4	614	HNF1A,MYH11,ZNF423,CEP164
MicroRNA	hsa-miR-1292:mirSVR_lowEffct	hsa-miR-1292:mirSVR_nonconserved_lowEffect-0.1-0.5	MicroRNA.org	0.009376	1	0.02362	0.2242	4	614	CACNA1D,ARVCF,PAX2,CASZ1
Human Phenotype	HP:0001462	Abnormality of external features of the abdomen		0.003616	1	0.02364	0.2094	12	315	RAD51C,HSPG2,MYH11,KMT2D,FBN1,ARVCF,ABCC8,KCNJ11,SETBP1,GLIS3,ALDH18A1,JMJD1C
MicroRNA	hsa-miR-606:mirSVR_lowEffct	hsa-miR-606:mirSVR_nonconserved_lowEffect-0.1-0.5	MicroRNA.org	0.00939	1	0.02365	0.2245	6	1347	RAD51C,PPP3CA,SDCCAG8,UBE3B,RERE,PHACTR1
MicroRNA	hsa-miR-942:PITA	hsa-miR-942:PITA_TOP	PITA	0.009411	1	0.0237	0.2249	3	323	CDKN1B,PLCB1,CDK6
Pathway	M12	PID_RHOA_PATHWAY	PID Pathways	0.001448	1	0.02373	0.1891	3	45	CDKN1B,PRKCZ,PTEN
Pathway	M106	PID_HNF3B_PATHWAY	PID Pathways	0.001448	1	0.02373	0.1891	3	45	HNF1A,ABCC8,KCNJ11
GO: Biological Process	GO:0044703	multi-organism reproductive process		0.004746	1	0.02374	0.2108	5	285	ABCC8,AGT,ARID1A,ACE,VDR
GO: Biological Process	GO:0002521	leukocyte differentiation		0.00475	1	0.02374	0.2108	9	841	FBN1,PPP3CA,CLPB,PLCB1,PRKCZ,CTNNB1,ARID1A,PRDM16,CDK6
GO: Biological Process	GO:0051000	positive regulation of nitric-oxide synthase activity		0.004768	1	0.02374	0.2108	2	27	APOE,TERT
GO: Biological Process	GO:0035855	megakaryocyte development		0.004768	1	0.02374	0.2108	2	27	PTPN11,VPS33B
GO: Biological Process	GO:1900424	regulation of defense response to bacterium		0.004768	1	0.02374	0.2108	2	27	MAPKBP1,PTEN
GO: Biological Process	GO:0032331	negative regulation of chondrocyte differentiation		0.004768	1	0.02374	0.2108	2	27	PTPN11,CTNNB1
MicroRNA	hsa-miR-135b:mirSVR_highEffct	hsa-miR-135b:mirSVR_conserved_highEffect-0.5	MicroRNA.org	0.009454	1	0.02378	0.2258	6	1349	CACNA1D,WIPF1,WT1,FGFR1,CASZ1,CEP164
MicroRNA	hsa-miR-4753-5p:Functional MTI (Weak)	Functional MTI (Weak)	miRTarbase	0.009463	1	0.02378	0.2258	2	109	POLR1A,CDK6
MicroRNA	hsa-miR-3200-3p		MirDB	0.009463	1	0.02378	0.2258	2	109	FBN1,CASZ1
MicroRNA	hsa-miR-302d-5p:Functional MTI (Weak)	Functional MTI (Weak)	miRTarbase	0.009463	1	0.02378	0.2258	2	109	WT1,CDK6
MicroRNA	hsa-miR-19a-5p:Functional MTI (Weak)	Functional MTI (Weak)	miRTarbase	0.009463	1	0.02378	0.2258	2	109	HMGA2,ARID1A
GO: Biological Process	GO:0003013	circulatory system process		0.004787	1	0.02379	0.2111	9	842	CACNA1D,MYH11,ABCC8,AGT,INSR,LRP5,APOE,ACE,PRDM16
GO: Biological Process	GO:0034329	cell junction assembly		0.004788	1	0.02379	0.2111	7	544	PTPN11,FN1,ARVCF,AGT,CTNNB1,PTEN,ACE
GO: Biological Process	GO:0048871	multicellular organismal-level homeostasis		0.004798	1	0.02381	0.2113	11	1169	HNF1A,PTPN11,ABCC8,ZNF423,PLCB1,LRP5,FGFR1,CTNNB1,TERT,PRDM16,CDK6
Drug	CID000003749	irbesartan	Stitch	0.001004	1	0.02381	0.2455	4	127	AGT,MME,APOE,ACE
MicroRNA	hsa-miR-3185		MirDB	0.00948	1	0.02382	0.2261	4	616	NRIP1,PPP3CA,INSR,WT1
MicroRNA	hsa-miR-6513-5p		MirDB	0.00949	1	0.02384	0.2263	3	324	IFT80,CTNNB1,PRDM16
MicroRNA	hsa-miR-200c-3p		MirDB	0.009498	1	0.02384	0.2263	5	963	FN1,WIPF1,PRDM16,CASZ1,BICC1
MicroRNA	hsa-miR-200b-3p		MirDB	0.009498	1	0.02384	0.2263	5	963	FN1,WIPF1,PRDM16,CASZ1,BICC1
Human Phenotype	HP:0001387	Joint stiffness		0.003653	1	0.02385	0.2113	9	197	HSPG2,FBN1,SETBP1,PRKCZ,RERE,PTEN,PRDM16,CASZ1,RAI1
Mouse Phenotype	MP:0002697	abnormal eye size		0.002087	1	0.02385	0.2057	7	321	HSPG2,PLCB1,RERE,CTNNB1,SMOC1,PIGV,PDE11A
Pubmed	26972000	Substrate-Trapped Interactors of PHD3 and FIH Cluster in Distinct Signaling Pathways.	Pubmed	0.02188	1	0.02386	0.2702	8	1517	RAF1,POLR1A,CLPB,PEX1,ALDH18A1,CTNNB1,GNB1,JMJD1C
Pubmed	25807483	Global genetic analysis in mice unveils central role for cilia in congenital heart disease.	Pubmed	0.02189	1	0.02387	0.2703	2	100	PIGV,BICC1
Pubmed	24859004	The ability of inner-cell-mass cells to self-renew as embryonic stem cells is acquired following epiblast specification.	Pubmed	0.02189	1	0.02387	0.2703	2	100	LRP5,FGFR1
GO: Biological Process	GO:0010659	cardiac muscle cell apoptotic process		0.004833	1	0.02389	0.2121	3	89	AGT,GNB1,PTEN
GO: Biological Process	GO:0010833	telomere maintenance via telomere lengthening		0.004833	1	0.02389	0.2121	3	89	CTNNB1,TERC,TERT
GO: Biological Process	GO:0045669	positive regulation of osteoblast differentiation		0.004833	1	0.02389	0.2121	3	89	PPP3CA,LRP5,CTNNB1
Drug	ctd:D008694	Methamphetamine	CTD	0.001009	1	0.02389	0.2463	13	1401	HSPG2,PPP3CA,FN1,ADAMTS9,INSR,GRIN2B,IFT80,CTNNB1,GNB1,PTEN,ARID1A,PRDM16,CDK6
MicroRNA	hsa-miR-220b:mirSVR_highEffct	hsa-miR-220b:mirSVR_nonconserved_highEffect-0.5	MicroRNA.org	0.009533	1	0.02392	0.227	4	617	TRAIP,GLIS3,GRIN2B,SMOC1
GO: Biological Process	GO:0060078	regulation of postsynaptic membrane potential		0.004853	1	0.02396	0.2127	4	178	PPP3CA,PRKCZ,GRIN2B,PTEN
Pubmed	30194290	Interrogating the protein interactomes of RAS isoforms identifies PIP5K1A as a KRAS-specific vulnerability.	Pubmed	0.02198	1	0.02396	0.2714	4	467	RAF1,INSR,PLCB1,CTNNB1
MicroRNA	hsa-miR-615-5p:mirSVR_highEffct	hsa-miR-615-5p:mirSVR_nonconserved_highEffect-0.5	MicroRNA.org	0.00957	1	0.024	0.2278	3	325	FN1,CWC27,PRKCZ
MicroRNA	hsa-miR-488:PITA	hsa-miR-488:PITA_TOP	PITA	0.00957	1	0.024	0.2278	3	325	CDKN1B,HMGA2,ARID1A
Human Phenotype	HP:0003764	Nevus		0.003687	1	0.02403	0.2128	8	161	RAF1,PTPN11,FBN1,SETBP1,FGFR1,PTEN,TERT,PDE11A
Transcription Factor Binding Site	V$LEF1_Q2	V$LEF1_Q2	TFBS	0.001702	1	0.02412	0.1749	4	173	ARL3,CLCNKA,RERE,ARID1A
Transcription Factor Binding Site	TTANTCA_UNKNOWN	TTANTCA_UNKNOWN	TFBS	0.00171	1	0.02412	0.1749	8	758	MYH11,ARHGAP24,HMGA2,ZNF423,FGFR1,GRIN2B,JMJD1C,CDK6
Coexpression	M15107	JAATINEN_HEMATOPOIETIC_STEM_CELL_UP	C2:CGP: Chemical and Genetic Perturbations	5.547e-05	0.294	0.02412	0.2208	7	323	NRIP1,HMGA2,SRD5A3,PLCB1,PRDM16,CDK6,PHACTR1
Coexpression	M3955	GU_PDEF_TARGETS_UP	C2:CGP: Chemical and Genetic Perturbations	6.414e-05	0.34	0.02412	0.2208	4	71	FN1,WIPF1,MAPKBP1,PLCE1
Coexpression	M18077	ABRAHAM_ALPC_VS_MULTIPLE_MYELOMA_UP	C2:CGP: Chemical and Genetic Perturbations	6.552e-05	0.3472	0.02412	0.2208	3	26	CDKN1B,FGFR1,APOE
Coexpression	M1105	GRAESSMANN_APOPTOSIS_BY_DOXORUBICIN_DN	C2:CGP: Chemical and Genetic Perturbations	6.827e-05	0.3618	0.02412	0.2208	16	1775	RAD51C,CDKN1B,RAF1,NRIP1,PTPN11,PPP3CA,HMGA2,POLR1A,IARS1,ALDH18A1,FGFR1,PRKCZ,CTNNB1,GNB1,BICC1,PLCE1
MicroRNA	hsa-miR-2682-5p:Functional MTI (Weak)	Functional MTI (Weak)	miRTarbase	0.00963	1	0.02413	0.229	2	110	KCNJ11,CDK6
MicroRNA	hsa-miR-1225-5p		MirDB	0.00963	1	0.02413	0.229	2	110	PLCB1,FAM149B1
Human Phenotype	HP:0000772	Abnormal rib morphology		0.003711	1	0.02414	0.2139	12	316	HSPG2,PTPN11,FBN1,PPP3CA,SETBP1,LRP5,PRKCZ,IFT80,RERE,PRDM16,CASZ1,VDR
MicroRNA	hsa-miR-7-5p		MirDB	0.009638	1	0.02414	0.2292	4	619	RAF1,ALG9,SETBP1,PLCB1
MicroRNA	hsa-miR-212-5p:TargetScan	hsa-miR-212-5p	TargetScan	0.009649	1	0.02416	0.2293	3	326	IARS1,PRDM16,CDK6
MicroRNA	hsa-miR-4296:mirSVR_lowEffct	hsa-miR-4296:mirSVR_nonconserved_lowEffect-0.1-0.5	MicroRNA.org	0.009649	1	0.02416	0.2293	6	1355	HSPG2,CLPB,RERE,SMOC1,TERT,KIAA0753
MicroRNA	hsa-miR-3115:mirSVR_lowEffct	hsa-miR-3115:mirSVR_nonconserved_lowEffect-0.1-0.5	MicroRNA.org	0.009658	1	0.02417	0.2294	5	967	RAD51C,CWC27,FGFR1,PRKCZ,CEP164
ToppCell Atlas	82e14c9237cad7990eaecd791a41347d043f2f04	E16.5-group-Fibroblast-Mature_Fibroblast_2|E16.5-group / lineage hierarchy within sample groups	Mouse developmental Lung	0.001425	1	0.02419	0.2467	3	127	CACNA1D,FN1,ADAMTS9
GO: Biological Process	GO:0071496	cellular response to external stimulus		0.00491	1	0.02421	0.2149	6	411	PTPN11,AGT,PAX2,CTNNB1,PRKAG2,VDR
MicroRNA	hsa-miR-380-3p		MirDB	0.009691	1	0.02423	0.23	4	620	HMGA2,GLIS3,RAI1,PDE11A
MicroRNA	hsa-miR-940		MirDB	0.009691	1	0.02423	0.23	4	620	PPP3CA,PAX2,MAPKBP1,VDR
MicroRNA	hsa-miR-4651		MirDB	0.009691	1	0.02423	0.23	4	620	KMT2D,HMGA2,RAI1,VDR
MicroRNA	hsa-miR-558		MirDB	0.009729	1	0.02429	0.2306	3	327	PTPN11,ALG9,CDK6
MicroRNA	hsa-miR-1324:PITA	hsa-miR-1324:PITA_TOP	PITA	0.009729	1	0.02429	0.2306	3	327	HMGA2,PLCB1,PAX2
MicroRNA	mmu-miR-7013-3p		MirDB	0.009729	1	0.02429	0.2306	3	327	KMT2D,FBN1,ZNF423
MicroRNA	hsa-miR-6507-3p		MirDB	0.009729	1	0.02429	0.2306	3	327	WIPF1,RERE,JMJD1C
MicroRNA	hsa-miR-429		MirDB	0.009739	1	0.0243	0.2306	5	969	FN1,WIPF1,PRDM16,CASZ1,BICC1
MicroRNA	hsa-miR-4291:mirSVR_highEffct	hsa-miR-4291:mirSVR_nonconserved_highEffect-0.5	MicroRNA.org	0.009739	1	0.0243	0.2306	5	969	CWC27,KCNJ11,PRKAG2,ARID1A,TCTN1
MicroRNA	hsa-miR-7154-5p		MirDB	0.009744	1	0.0243	0.2307	4	621	NRIP1,CWC27,GLIS3,FAM149B1
Pubmed	9872452	Prediction of the coding sequences of unidentified human genes. XI. The complete sequences of 100 new cDNA clones from brain which code for large proteins in vitro.	Pubmed	0.0223	1	0.02431	0.2754	2	101	ZNF423,KIAA0753
Pubmed	18519826	Molecular genetics of successful smoking cessation: convergent genome-wide association study results.	Pubmed	0.0223	1	0.02431	0.2754	2	101	ZNF423,GLIS3
Pubmed	23382219	Structural basis for endosomal trafficking of diverse transmembrane cargos by PX-FERM proteins.	Pubmed	0.0223	1	0.02431	0.2754	2	101	INSR,FGFR1
Drug	ctd:D019287	Zinc Sulfate	CTD	0.001031	1	0.02435	0.2511	9	739	MYH11,VPS33B,PAX2,CTNNB1,APOE,PTEN,ACE,TERT,RAI1
Drug	CID002812173	angiogenesis inhibitor	Stitch	0.001034	1	0.02435	0.2511	4	128	RAF1,HMGA2,FN1,CTNNB1
Drug	ctd:D015121	6-Ketoprostaglandin F1 alpha	CTD	0.001053	1	0.02435	0.2511	2	14	AGT,APOE
Drug	CID000014190	pyritinol	Stitch	0.001053	1	0.02435	0.2511	2	14	AGT,ACE
Drug	CID004474062	flosequinan	Stitch	0.001053	1	0.02435	0.2511	2	14	AGT,ACE
Drug	ctd:D006835	Hydrazones	CTD	0.001053	1	0.02435	0.2511	2	14	CDKN1B,PTEN
Drug	ctd:D017328	Fosinopril	CTD	0.001053	1	0.02435	0.2511	2	14	AGT,ACE
Drug	CID005464201	ditekiren	Stitch	0.001053	1	0.02435	0.2511	2	14	AGT,ACE
Drug	ctd:C049331	racecadotril	CTD	0.001053	1	0.02435	0.2511	2	14	AGT,MME
Drug	ctd:C078038	inchinko-to	CTD	0.001053	1	0.02435	0.2511	2	14	RAF1,FN1
Drug	CID000004476	niceritrol	Stitch	0.001053	1	0.02435	0.2511	2	14	APOE,VDR
Drug	CID001048845	FLT3 inhibitor	Stitch	0.001053	1	0.02435	0.2511	2	14	PTPN11,CTNNB1
Drug	ctd:D000814	Aniline Compounds	CTD	0.001053	1	0.02435	0.2511	2	14	CDKN1B,TERT
Drug	CID000033360	ethofumesate	Stitch	0.001053	1	0.02435	0.2511	2	14	AGT,ACE
Drug	CID000032765	leptophos-oxon	Stitch	0.001053	1	0.02435	0.2511	2	14	CLCNKA,MME
Drug	CID000055331	moexiprilat	Stitch	0.001053	1	0.02435	0.2511	2	14	AGT,ACE
Drug	CID000014927	Span 40	Stitch	0.001053	1	0.02435	0.2511	2	14	RAF1,ACE
Pubmed	8188258	The human EPRS locus (formerly the QARS locus): a gene encoding a class I and a class II aminoacyl-tRNA synthetase.	Pubmed	0.02251	1	0.02436	0.276	1	10	IARS1
Pubmed	12112462	Regulation of cadherin junctions during mouse submandibular gland development.	Pubmed	0.02251	1	0.02436	0.276	1	10	CTNNB1
Pubmed	15192046	Differential activation of epidermal growth factor (EGF) receptor downstream signaling pathways by betacellulin and EGF.	Pubmed	0.02251	1	0.02436	0.276	1	10	RAF1
Pubmed	22911783	Functional consequences of cell type-restricted expression of laminin ?5 in mouse placental labyrinth and kidney glomerular capillaries.	Pubmed	0.02251	1	0.02436	0.276	1	10	WT1
Pubmed	16055448	The C-terminal appended domain of human cytosolic leucyl-tRNA synthetase is indispensable in its interaction with arginyl-tRNA synthetase in the multi-tRNA synthetase complex.	Pubmed	0.02251	1	0.02436	0.276	1	10	IARS1
Pubmed	17889508	Gastrin transactivates the chromogranin A gene through MEK-1/ERK- and PKC-dependent phosphorylation of Sp1 and CREB.	Pubmed	0.02251	1	0.02436	0.276	1	10	RAF1
Pubmed	23810713	Interaction of mouse TTC30/DYF-1 with multiple intraflagellar transport complex B proteins and KIF17.	Pubmed	0.02251	1	0.02436	0.276	1	10	IFT80
Pubmed	15987773	Forkhead box A1 regulates prostate ductal morphogenesis and promotes epithelial cell maturation.	Pubmed	0.02251	1	0.02436	0.276	1	10	CTNNB1
Pubmed	15936278	HSJ1 is a neuronal shuttling factor for the sorting of chaperone clients to the proteasome.	Pubmed	0.02251	1	0.02436	0.276	1	10	RAF1
Pubmed	18498101	Comparative analysis of proneural gene expression in the embryonic cerebellum.	Pubmed	0.02251	1	0.02436	0.276	1	10	PAX2
Pubmed	19596361	GABAergic amacrine cells and visual function are reduced in PAC1 transgenic mice.	Pubmed	0.02251	1	0.02436	0.276	1	10	CDKN1B
Pubmed	16890162	Tob1 controls dorsal development of zebrafish embryos by antagonizing maternal beta-catenin transcriptional activity.	Pubmed	0.02251	1	0.02436	0.276	1	10	CTNNB1
Pubmed	9756944	Differential signaling by the epidermal growth factor-like growth factors neuregulin-1 and neuregulin-2.	Pubmed	0.02251	1	0.02436	0.276	1	10	PTPN11
Pubmed	18694974	Predicting type 2 diabetes based on polymorphisms from genome-wide association studies: a population-based study.	Pubmed	0.02251	1	0.02436	0.276	1	10	ADAMTS9
Pubmed	15143170	Wnt proteins induce dishevelled phosphorylation via an LRP5/6- independent mechanism, irrespective of their ability to stabilize beta-catenin.	Pubmed	0.02251	1	0.02436	0.276	1	10	LRP5
Pubmed	27398620	Identification of proliferative and mature ?-cells in the islets of Langerhans.	Pubmed	0.02251	1	0.02436	0.276	1	10	CDKN1B
Pubmed	18212765	Mechanisms of disease: genetic insights into the etiology of type 2 diabetes and obesity.	Pubmed	0.02251	1	0.02436	0.276	1	10	KCNJ11
Pubmed	16432225	Essential role of B-Raf in ERK activation during extraembryonic development.	Pubmed	0.02251	1	0.02436	0.276	1	10	RAF1
Pubmed	10572052	The basic-helix-loop-helix protein pod1 is critically important for kidney and lung organogenesis.	Pubmed	0.02251	1	0.02436	0.276	1	10	PAX2
Pubmed	21490063	?-Catenin is essential for Müllerian duct regression during male sexual differentiation.	Pubmed	0.02251	1	0.02436	0.276	1	10	CTNNB1
Pubmed	19332541	N-methyl-D-aspartate receptors mediate the phosphorylation and desensitization of muscarinic receptors in cerebellar granule neurons.	Pubmed	0.02251	1	0.02436	0.276	1	10	GRIN2B
Pubmed	18618131	Use of dual section mRNA in situ hybridisation/immunohistochemistry to clarify gene expression patterns during the early stages of nephron development in the embryo and in the mature nephron of the adult mouse kidney.	Pubmed	0.02251	1	0.02436	0.276	1	10	WT1
Pubmed	27624071	Aurora kinase-A overexpression in mouse mammary epithelium induces mammary adenocarcinomas harboring genetic alterations shared with human breast cancer.	Pubmed	0.02251	1	0.02436	0.276	1	10	PTEN
Pubmed	32186707	Loss of PP2A Disrupts the Retention of Radial Glial Progenitors in the Telencephalic Niche to Impair the Generation for Late-Born Neurons During Cortical Development?.	Pubmed	0.02251	1	0.02436	0.276	1	10	CTNNB1
Pubmed	12665591	Novel SWI/SNF chromatin-remodeling complexes contain a mixed-lineage leukemia chromosomal translocation partner.	Pubmed	0.02251	1	0.02436	0.276	1	10	ARID1A
Pubmed	18765672	Fbxw7 acts as an E3 ubiquitin ligase that targets c-Myb for nemo-like kinase (NLK)-induced degradation.	Pubmed	0.02251	1	0.02436	0.276	1	10	FBXW4
Pubmed	12724416	Mice lacking the giant protocadherin mFAT1 exhibit renal slit junction abnormalities and a partially penetrant cyclopia and anophthalmia phenotype.	Pubmed	0.02251	1	0.02436	0.276	1	10	CTNNB1
Pubmed	15601870	NF-Y is essential for the recruitment of RNA polymerase II and inducible transcription of several CCAAT box-containing genes.	Pubmed	0.02251	1	0.02436	0.276	1	10	VDR
Pubmed	29440304	?-Catenin maintains lung epithelial progenitors after lung specification.	Pubmed	0.02251	1	0.02436	0.276	1	10	CTNNB1
Pubmed	11714285	The appended C-domain of human methionyl-tRNA synthetase has a tRNA-sequestering function.	Pubmed	0.02251	1	0.02436	0.276	1	10	IARS1
Pubmed	10861224	Identification of three human type-II classic cadherins and frequent heterophilic interactions between different subclasses of type-II classic cadherins.	Pubmed	0.02251	1	0.02436	0.276	1	10	CTNNB1
Pubmed	20428172	NLRP3 inflammasomes are required for atherogenesis and activated by cholesterol crystals.	Pubmed	0.02251	1	0.02436	0.276	1	10	APOE
Pubmed	12966036	Association of extreme blood lipid profile phenotypic variation with 11 reverse cholesterol transport genes and 10 non-genetic cardiovascular disease risk factors.	Pubmed	0.02251	1	0.02436	0.276	1	10	APOE
Pubmed	19219044	FGF9 monomer-dimer equilibrium regulates extracellular matrix affinity and tissue diffusion.	Pubmed	0.02251	1	0.02436	0.276	1	10	FGFR1
Pubmed	10934474	The cell-polarity protein Par6 links Par3 and atypical protein kinase C to Cdc42.	Pubmed	0.02251	1	0.02436	0.276	1	10	PRKCZ
Pubmed	9632636	Grb10 identified as a potential regulator of growth hormone (GH) signaling by cloning of GH receptor target proteins.	Pubmed	0.02251	1	0.02436	0.276	1	10	PTPN11
Pubmed	23641053	Islet1 deletion causes kidney agenesis and hydroureter resembling CAKUT.	Pubmed	0.02251	1	0.02436	0.276	1	10	PAX2
Pubmed	21801425	Analysis of the dynamics of limb transcriptomes during mouse development.	Pubmed	0.02251	1	0.02436	0.276	1	10	PRDM16
Pubmed	18403758	Shared genetic causes of cardiac hypertrophy in children and adults.	Pubmed	0.02251	1	0.02436	0.276	1	10	PRKAG2
Pubmed	23942202	Genetic analysis of the role of Alx4 in the coordination of lower body and external genitalia formation.	Pubmed	0.02251	1	0.02436	0.276	1	10	FN1
Pubmed	11934848	The onecut transcription factor HNF6 is required for normal development of the biliary tract.	Pubmed	0.02251	1	0.02436	0.276	1	10	HNF1A
Pubmed	17442811	Changes in Sef levels influence auditory brainstem development and function.	Pubmed	0.02251	1	0.02436	0.276	1	10	FGFR1
Pubmed	20103535	RNAase-III enzyme Dicer maintains signaling pathways for differentiation and survival in mouse cortical neural stem cells.	Pubmed	0.02251	1	0.02436	0.276	1	10	CTNNB1
Pubmed	16525473	V1 spinal neurons regulate the speed of vertebrate locomotor outputs.	Pubmed	0.02251	1	0.02436	0.276	1	10	PAX2
Pubmed	7654366	Modulation of gene expression in the preimplantation mouse embryo by TGF-alpha and TGF-beta.	Pubmed	0.02251	1	0.02436	0.276	1	10	FN1
Pubmed	17706960	Persistent expression of stabilized beta-catenin delays maturation of radial glial cells into intermediate progenitors.	Pubmed	0.02251	1	0.02436	0.276	1	10	CTNNB1
Pubmed	15922553	Nomenclature of the ARID family of DNA-binding proteins.	Pubmed	0.02251	1	0.02436	0.276	1	10	ARID1A
Pubmed	33852861	Neonatal diabetes mutations disrupt a chromatin pioneering function that activates the human insulin gene.	Pubmed	0.02251	1	0.02436	0.276	1	10	GLIS3
Pubmed	27151949	Cadherin 2/4 signaling via PTP1B and catenins is crucial for nucleokinesis during radial neuronal migration in the neocortex.	Pubmed	0.02251	1	0.02436	0.276	1	10	CTNNB1
Pubmed	26449752	Deletion of Methionine Sulfoxide Reductase A Does Not Affect Atherothrombosis but Promotes Neointimal Hyperplasia and Extracellular Signal-Regulated Kinase 1/2 Signaling.	Pubmed	0.02251	1	0.02436	0.276	1	10	APOE
Pubmed	25411243	The ubiquitin-associated (UBA) domain of SCCRO/DCUN1D1 protein serves as a feedback regulator of biochemical and oncogenic activity.	Pubmed	0.02251	1	0.02436	0.276	1	10	CDKN1B
Pubmed	7737295	Gene structure and chromosomal localization of the mouse homologue of rat OX40 protein.	Pubmed	0.02251	1	0.02436	0.276	1	10	GNB1
Pubmed	20457809	PDK1 regulates vascular remodeling and promotes epithelial-mesenchymal transition in cardiac development.	Pubmed	0.02251	1	0.02436	0.276	1	10	PTEN
Pubmed	31825829	let-7 MicroRNAs Regulate Microglial Function and Suppress Glioma Growth through Toll-Like Receptor 7.	Pubmed	0.02251	1	0.02436	0.276	1	10	PTEN
Pubmed	23761906	Conditional deletion of Atoh1 reveals distinct critical periods for survival and function of hair cells in the organ of Corti.	Pubmed	0.02251	1	0.02436	0.276	1	10	CDKN1B
Pubmed	28930673	PexRAP Inhibits PRDM16-Mediated Thermogenic Gene Expression.	Pubmed	0.02251	1	0.02436	0.276	1	10	PRDM16
Pubmed	16934308	R5- and X4-HIV-1 use differentially the endometrial epithelial cells HEC-1A to ensure their own spread: implication for mechanisms of sexual transmission.	Pubmed	0.02251	1	0.02436	0.276	1	10	HSPG2
Pubmed	24161943	14-3-3? and NAV2 interact to regulate neurite outgrowth and axon elongation.	Pubmed	0.02251	1	0.02436	0.276	1	10	JMJD1C
Pubmed	7835879	Kidney and retinal defects (Krd), a transgene-induced mutation with a deletion of mouse chromosome 19 that includes the Pax2 locus.	Pubmed	0.02251	1	0.02436	0.276	1	10	PAX2
Pubmed	15621532	Endocardial and epicardial derived FGF signals regulate myocardial proliferation and differentiation in vivo.	Pubmed	0.02251	1	0.02436	0.276	1	10	FGFR1
Pubmed	20215343	Wnt signaling and its downstream target N-myc regulate basal progenitors in the developing neocortex.	Pubmed	0.02251	1	0.02436	0.276	1	10	CTNNB1
Pubmed	20949042	Signal transduction protein array analysis links LRRK2 to Ste20 kinases and PKC zeta that modulate neuronal plasticity.	Pubmed	0.02251	1	0.02436	0.276	1	10	PRKCZ
Pubmed	12381668	N-myc is essential during neurogenesis for the rapid expansion of progenitor cell populations and the inhibition of neuronal differentiation.	Pubmed	0.02251	1	0.02436	0.276	1	10	CDKN1B
Pubmed	26435415	Human polycystin-2 transgene dose-dependently rescues ADPKD phenotypes in Pkd2 mutant mice.	Pubmed	0.02251	1	0.02436	0.276	1	10	RAF1
Pubmed	29447006	Retinoic acid signaling promotes the cytoskeletal rearrangement of embryonic epicardial cells.	Pubmed	0.02251	1	0.02436	0.276	1	10	WT1
Pubmed	8052601	Human cytoplasmic isoleucyl-tRNA synthetase: selective divergence of the anticodon-binding domain and acquisition of a new structural unit.	Pubmed	0.02251	1	0.02436	0.276	1	10	IARS1
Pubmed	18307033	Cluster analysis of risk factor genetic polymorphisms in Alzheimer's disease.	Pubmed	0.02251	1	0.02436	0.276	1	10	APOE
Pubmed	22840396	Inhibitory effects of Robo2 on nephrin: a crosstalk between positive and negative signals regulating podocyte structure.	Pubmed	0.02251	1	0.02436	0.276	1	10	WT1
Pubmed	20215779	Evidence of interaction between type 2 diabetes susceptibility genes and dietary fat intake for adiposity and glucose homeostasis-related phenotypes.	Pubmed	0.02251	1	0.02436	0.276	1	10	KCNJ11
Pubmed	8078941	Evolution of the Glx-tRNA synthetase family: the glutaminyl enzyme as a case of horizontal gene transfer.	Pubmed	0.02251	1	0.02436	0.276	1	10	IARS1
Pubmed	17684142	Polymorphisms in apoptosis and cell cycle control genes and risk of brain tumors in adults.	Pubmed	0.02251	1	0.02436	0.276	1	10	PTEN
Pubmed	7629134	Both p16 and p21 families of cyclin-dependent kinase (CDK) inhibitors block the phosphorylation of cyclin-dependent kinases by the CDK-activating kinase.	Pubmed	0.02251	1	0.02436	0.276	1	10	CDK6
Pubmed	17540364	The regulation of Sox9 gene expression by the GATA4/FOG2 transcriptional complex in dominant XX sex reversal mouse models.	Pubmed	0.02251	1	0.02436	0.276	1	10	WT1
Pubmed	16466956	Novel role for the orphan nuclear receptor Dax1 in embryogenesis, different from steroidogenesis.	Pubmed	0.02251	1	0.02436	0.276	1	10	WT1
Pubmed	19515974	Dysregulation of the Wnt pathway inhibits timely myelination and remyelination in the mammalian CNS.	Pubmed	0.02251	1	0.02436	0.276	1	10	CTNNB1
Pubmed	21840486	A Cullin3-KLHL20 Ubiquitin ligase-dependent pathway targets PML to potentiate HIF-1 signaling and prostate cancer progression.	Pubmed	0.02251	1	0.02436	0.276	1	10	CDK6
Pubmed	18539269	Impairing retinoic acid signalling in the neural crest cells is sufficient to alter entire eye morphogenesis.	Pubmed	0.02251	1	0.02436	0.276	1	10	PAX2
Pubmed	18757308	Molecular staging of epithelial maturation using secretory cell-specific genes as markers.	Pubmed	0.02251	1	0.02436	0.276	1	10	CTNNB1
Pubmed	24503550	c-Myc regulates cell proliferation during lens development.	Pubmed	0.02251	1	0.02436	0.276	1	10	CDKN1B
Pubmed	17565040	p27kip1 (cyclin-dependent kinase inhibitor 1B) controls ovarian development by suppressing follicle endowment and activation and promoting follicle atresia in mice.	Pubmed	0.02251	1	0.02436	0.276	1	10	CDKN1B
Pubmed	20160477	Phosphorylation of Ser72 is dispensable for Skp2 assembly into an active SCF ubiquitin ligase and its subcellular localization.	Pubmed	0.02251	1	0.02436	0.276	1	10	CDKN1B
Pubmed	16284942	Expression and functional analysis of Tgif during mouse midline development.	Pubmed	0.02251	1	0.02436	0.276	1	10	PAX2
Pubmed	24855949	A code for RanGDP binding in ankyrin repeats defines a nuclear import pathway.	Pubmed	0.02251	1	0.02436	0.276	1	10	CDK6
Pubmed	20544801	Association between genetic variants of reported candidate genes or regions and risk of cleft lip with or without cleft palate in the polish population.	Pubmed	0.02251	1	0.02436	0.276	1	10	FGFR1
Pubmed	15905075	Crosstalk between Jagged1 and GDNF/Ret/GFRalpha1 signalling regulates ureteric budding and branching.	Pubmed	0.02251	1	0.02436	0.276	1	10	PAX2
Pubmed	19710169	Spatial and temporal regulation of coronary vessel formation by calcineurin-NFAT signaling.	Pubmed	0.02251	1	0.02436	0.276	1	10	PPP3CA
Pubmed	17254966	Cdk-inhibitory activity and stability of p27Kip1 are directly regulated by oncogenic tyrosine kinases.	Pubmed	0.02251	1	0.02436	0.276	1	10	CDKN1B
Pubmed	22021425	Genome-wide association study of body height in African Americans: the Women's Health Initiative SNP Health Association Resource (SHARe).	Pubmed	0.02251	1	0.02436	0.276	1	10	HMGA2
Pubmed	24802098	Modeling progressive non-alcoholic fatty liver disease in the laboratory mouse.	Pubmed	0.02251	1	0.02436	0.276	1	10	PTEN
Pubmed	18385010	TotalPlex gene amplification using bulging primers for pharmacogenetic analysis of acute lymphoblastic leukemia.	Pubmed	0.02251	1	0.02436	0.276	1	10	VDR
Pubmed	12370313	Defective associations between blood vessels and brain parenchyma lead to cerebral hemorrhage in mice lacking alphav integrins.	Pubmed	0.02251	1	0.02436	0.276	1	10	FN1
Pubmed	33155500	Med23 Regulates Sox9 Expression during Craniofacial Development.	Pubmed	0.02251	1	0.02436	0.276	1	10	CTNNB1
Pubmed	24309208	Wnt/?-catenin signaling in dermal condensates is required for hair follicle formation.	Pubmed	0.02251	1	0.02436	0.276	1	10	CTNNB1
Pubmed	21068062	Patent ductus arteriosus in mice with smooth muscle-specific Jag1 deletion.	Pubmed	0.02251	1	0.02436	0.276	1	10	MYH11
Pubmed	21071672	Essential regulation of CNS angiogenesis by the orphan G protein-coupled receptor GPR124.	Pubmed	0.02251	1	0.02436	0.276	1	10	CTNNB1
Pubmed	24358021	Polycomb protein SCML2 regulates the cell cycle by binding and modulating CDK/CYCLIN/p21 complexes.	Pubmed	0.02251	1	0.02436	0.276	1	10	CDKN1B
Pubmed	11562352	Differential activities of the RET tyrosine kinase receptor isoforms during mammalian embryogenesis.	Pubmed	0.02251	1	0.02436	0.276	1	10	PAX2
Pubmed	34193422	Maternal diabetes induces senescence and neural tube defects sensitive to the senomorphic rapamycin.	Pubmed	0.02251	1	0.02436	0.276	1	10	CDKN1B
Pubmed	27798144	In Utero Exposure to Valproic Acid Induces Neocortical Dysgenesis via Dysregulation of Neural Progenitor Cell Proliferation/Differentiation.	Pubmed	0.02251	1	0.02436	0.276	1	10	CDKN1B
Pubmed	25164678	MHC class I limits hippocampal synapse density by inhibiting neuronal insulin receptor signaling.	Pubmed	0.02251	1	0.02436	0.276	1	10	INSR
Pubmed	19720090	SIRT1 regulates Tat-induced HIV-1 transactivation through activating AMP-activated protein kinase.	Pubmed	0.02251	1	0.02436	0.276	1	10	PRKAG2
Pubmed	24008843	Structure homology and interaction redundancy for discovering virus-host protein interactions.	Pubmed	0.02251	1	0.02436	0.276	1	10	RAF1
Pubmed	1697263	Cloning and expression of two distinct high-affinity receptors cross-reacting with acidic and basic fibroblast growth factors.	Pubmed	0.02251	1	0.02436	0.276	1	10	FGFR1
Pubmed	14729568	A methylation-mediator complex in hormone signaling.	Pubmed	0.02251	1	0.02436	0.276	1	10	ARID1A
Pubmed	2033248	Expression of phospholipase C isozymes by murine B lymphocytes.	Pubmed	0.02251	1	0.02436	0.276	1	10	PLCB1
Pubmed	34685710	Cullin4 E3 Ubiquitin Ligases Regulate Male Gonocyte Migration, Proliferation and Blood-Testis Barrier Homeostasis.	Pubmed	0.02251	1	0.02436	0.276	1	10	CTNNB1
Pubmed	20037584	CD36 ligands promote sterile inflammation through assembly of a Toll-like receptor 4 and 6 heterodimer.	Pubmed	0.02251	1	0.02436	0.276	1	10	APOE
Pubmed	19217896	Origins and control of the differentiation of inhibitory interneurons and glia in the cerebellum.	Pubmed	0.02251	1	0.02436	0.276	1	10	PAX2
Pubmed	26511927	Evidence for the involvement of fibroblast growth factor 10 in lipofibroblast formation during embryonic lung development.	Pubmed	0.02251	1	0.02436	0.276	1	10	FGFR1
Pubmed	16798735	Granzyme B proteolyzes receptors important to proliferation and survival, tipping the balance toward apoptosis.	Pubmed	0.02251	1	0.02436	0.276	1	10	FGFR1
Pubmed	15663482	Direct interaction of myosin regulatory light chain with the NMDA receptor.	Pubmed	0.02251	1	0.02436	0.276	1	10	GRIN2B
Pubmed	11889558	Characterization of a novel gene adjacent to PAX6, revealing synteny conservation with functional significance.	Pubmed	0.02251	1	0.02436	0.276	1	10	WT1
Pubmed	20152829	Midline signaling regulates kidney positioning but not nephrogenesis through Shh.	Pubmed	0.02251	1	0.02436	0.276	1	10	PAX2
Pubmed	23129809	ARID1a-DNA interactions are required for promoter occupancy by SWI/SNF.	Pubmed	0.02251	1	0.02436	0.276	1	10	ARID1A
Pubmed	19570515	TAp63 prevents premature aging by promoting adult stem cell maintenance.	Pubmed	0.02251	1	0.02436	0.276	1	10	FN1
Pubmed	12756187	Conditional inactivation of FGF receptor 2 reveals an essential role for FGF signaling in the regulation of osteoblast function and bone growth.	Pubmed	0.02251	1	0.02436	0.276	1	10	FGFR1
Pubmed	18162531	A model for obesity and gigantism due to disruption of the Ankrd26 gene.	Pubmed	0.02251	1	0.02436	0.276	1	10	INSR
Pubmed	34569705	Single-cell transcriptomic landscape of cardiac neural crest cell derivatives during development.	Pubmed	0.02251	1	0.02436	0.276	1	10	MYH11
Pubmed	12756228	JNK initiates a cytokine cascade that causes Pax2 expression and closure of the optic fissure.	Pubmed	0.02251	1	0.02436	0.276	1	10	PAX2
Pubmed	15470137	Laminar patterning in the developing neocortex by temporally coordinated fibroblast growth factor signaling.	Pubmed	0.02251	1	0.02436	0.276	1	10	FGFR1
Pubmed	20103739	PDK-1/FoxO1 pathway in POMC neurons regulates Pomc expression and food intake.	Pubmed	0.02251	1	0.02436	0.276	1	10	CDKN1B
Pubmed	21858045	Transcriptomic analysis brings new insight into the biological role of the prion protein during mouse embryogenesis.	Pubmed	0.02251	1	0.02436	0.276	1	10	WT1
Pubmed	22859371	Double Myod and Igf2 inactivation promotes brown adipose tissue development by increasing Prdm16 expression.	Pubmed	0.02251	1	0.02436	0.276	1	10	PRDM16
Pubmed	30046000	Hnf4a deletion in the mouse kidney phenocopies Fanconi renotubular syndrome.	Pubmed	0.02251	1	0.02436	0.276	1	10	WT1
Pubmed	19401414	Confirmation of multiple risk Loci and genetic impacts by a genome-wide association study of type 2 diabetes in the Japanese population.	Pubmed	0.02251	1	0.02436	0.276	1	10	KCNJ11
Pubmed	3259291	Human immunodeficiency virus induces phosphorylation of its cell surface receptor.	Pubmed	0.02251	1	0.02436	0.276	1	10	PRKCZ
Pubmed	27477018	TREM2 Binds to Apolipoproteins, Including APOE and CLU/APOJ, and Thereby Facilitates Uptake of Amyloid-Beta by Microglia.	Pubmed	0.02251	1	0.02436	0.276	1	10	APOE
Pubmed	9420335	The tumor suppressor gene Smad4/Dpc4 is required for gastrulation and later for anterior development of the mouse embryo.	Pubmed	0.02251	1	0.02436	0.276	1	10	HNF1A
Pubmed	18723004	Iron deficiency alters expression of genes implicated in Alzheimer disease pathogenesis.	Pubmed	0.02251	1	0.02436	0.276	1	10	FN1
Pubmed	17592132	Essential roles of inhibin beta A in mouse epididymal coiling.	Pubmed	0.02251	1	0.02436	0.276	1	10	PAX2
Pubmed	11167130	ADAMTS: a novel family of extracellular matrix proteases.	Pubmed	0.02251	1	0.02436	0.276	1	10	ADAMTS9
Pubmed	14517306	Tyrosine phosphorylation of plakoglobin causes contrary effects on its association with desmosomes and adherens junction components and modulates beta-catenin-mediated transcription.	Pubmed	0.02251	1	0.02436	0.276	1	10	CTNNB1
Pubmed	24767999	Pkd1 regulates lymphatic vascular morphogenesis during development.	Pubmed	0.02251	1	0.02436	0.276	1	10	CTNNB1
Pubmed	35210568	EZH2 noncanonically binds cMyc and p300 through a cryptic transactivation domain to mediate gene activation and promote oncogenesis.	Pubmed	0.02251	1	0.02436	0.276	1	10	ARID1A
Pubmed	16554364	Integrin alpha6beta1-laminin interactions regulate early myotome formation in the mouse embryo.	Pubmed	0.02251	1	0.02436	0.276	1	10	HSPG2
Pubmed	15340846	Regulation of external genitalia development by concerted actions of FGF ligands and FGF receptors.	Pubmed	0.02251	1	0.02436	0.276	1	10	FGFR1
Pubmed	9733924	Expression of olfactory receptors, G-proteins and AxCAMs during the development and maturation of olfactory sensory neurons in the mouse.	Pubmed	0.02251	1	0.02436	0.276	1	10	GNB1
Pubmed	34230480	Coordination of endothelial cell positioning and fate specification by the epicardium.	Pubmed	0.02251	1	0.02436	0.276	1	10	WT1
Pubmed	9062339	The adapter protein Grb10 associates preferentially with the insulin receptor as compared with the IGF-I receptor in mouse fibroblasts.	Pubmed	0.02251	1	0.02436	0.276	1	10	INSR
Pubmed	18617533	Stabilization of beta-catenin in XY gonads causes male-to-female sex-reversal.	Pubmed	0.02251	1	0.02436	0.276	1	10	CTNNB1
Pubmed	19007884	Homeodomain protein Pitx3 maintains the mitotic activity of lens epithelial cells.	Pubmed	0.02251	1	0.02436	0.276	1	10	CDKN1B
Pubmed	23671695	TSHZ3 and SOX9 regulate the timing of smooth muscle cell differentiation in the ureter by reducing myocardin activity.	Pubmed	0.02251	1	0.02436	0.276	1	10	MYH11
Pubmed	11157475	SHP2 and cbl participate in alpha-chemokine receptor CXCR4-mediated signaling pathways.	Pubmed	0.02251	1	0.02436	0.276	1	10	PTPN11
Pubmed	11731459	Regionalisation of anterior neuroectoderm and its competence in responding to forebrain and midbrain inducing activities depend on mutual antagonism between OTX2 and GBX2.	Pubmed	0.02251	1	0.02436	0.276	1	10	PAX2
Pubmed	10742111	Stereocilia defects in the sensory hair cells of the inner ear in mice deficient in integrin alpha8beta1.	Pubmed	0.02251	1	0.02436	0.276	1	10	FN1
Pubmed	19748502	Sox10 promotes the survival of cochlear progenitors during the establishment of the organ of Corti.	Pubmed	0.02251	1	0.02436	0.276	1	10	CDKN1B
Pubmed	16770077	Concordant association of lipid gene variation with a combined HDL/LDL-cholesterol phenotype in two European populations.	Pubmed	0.02251	1	0.02436	0.276	1	10	APOE
Pubmed	14603323	Degradation of Cdc25A by beta-TrCP during S phase and in response to DNA damage.	Pubmed	0.02251	1	0.02436	0.276	1	10	FBXW4
Pubmed	10512189	The Shh signalling pathway in early tooth development.	Pubmed	0.02251	1	0.02436	0.276	1	10	FGFR1
Pubmed	15901662	Sequential roles for Mash1 and Ngn2 in the generation of dorsal spinal cord interneurons.	Pubmed	0.02251	1	0.02436	0.276	1	10	PAX2
Pubmed	22546693	Epicardially derived fibroblasts preferentially contribute to the parietal leaflets of the atrioventricular valves in the murine heart.	Pubmed	0.02251	1	0.02436	0.276	1	10	WT1
Pubmed	30552867	FGFR1 regulates trophectoderm development and facilitates blastocyst implantation.	Pubmed	0.02251	1	0.02436	0.276	1	10	FGFR1
Pubmed	19002430	Type 2 diabetes-associated genetic variants discovered in the recent genome-wide association studies are related to gestational diabetes mellitus in the Korean population.	Pubmed	0.02251	1	0.02436	0.276	1	10	KCNJ11
Pubmed	9256466	The mouse pale ear (ep) mutation is the homologue of human Hermansky-Pudlak syndrome.	Pubmed	0.02251	1	0.02436	0.276	1	10	PAX2
Pubmed	23723064	Neural crest cells are required for correct positioning of the developing outflow cushions and pattern the arterial valve leaflets.	Pubmed	0.02251	1	0.02436	0.276	1	10	CTNNB1
Pubmed	31180501	Tbx1 regulates extracellular matrix-cell interactions in the second heart field.	Pubmed	0.02251	1	0.02436	0.276	1	10	CTNNB1
Pubmed	18298960	CD spectra show the relational style between Zic-, Gli-, Glis-zinc finger protein and DNA.	Pubmed	0.02251	1	0.02436	0.276	1	10	GLIS3
Pubmed	20826529	Disorganized epithelial polarity and excess trophectoderm cell fate in preimplantation embryos lacking E-cadherin.	Pubmed	0.02251	1	0.02436	0.276	1	10	PRKCZ
Pubmed	17463248	A genome-wide association study of type 2 diabetes in Finns detects multiple susceptibility variants.	Pubmed	0.02251	1	0.02436	0.276	1	10	KCNJ11
Pubmed	19321785	E-Cadherin regulates neural stem cell self-renewal.	Pubmed	0.02251	1	0.02436	0.276	1	10	CTNNB1
Pubmed	26434918	Fibronectin signals through integrin ?5?1 to regulate cardiovascular development in a cell type-specific manner.	Pubmed	0.02251	1	0.02436	0.276	1	10	FN1
Pubmed	1970444	The phorbol ester TPA strongly inhibits HIV-1-induced syncytia formation but enhances virus production: possible involvement of protein kinase C pathway.	Pubmed	0.02251	1	0.02436	0.276	1	10	PRKCZ
Pubmed	8535092	Isolation and chromosomal location of Nsk1, a novel murine putative receptor tyrosine kinase.	Pubmed	0.02251	1	0.02436	0.276	1	10	FGFR1
Pubmed	24642916	Fine specificity and molecular competition in SLAM family receptor signalling.	Pubmed	0.02251	1	0.02436	0.276	1	10	PTPN11
Pubmed	11113628	Modification of the composition of polycystin-1 multiprotein complexes by calcium and tyrosine phosphorylation.	Pubmed	0.02251	1	0.02436	0.276	1	10	CTNNB1
Pubmed	12808090	Gab1 is an integrator of cell death versus cell survival signals in oxidative stress.	Pubmed	0.02251	1	0.02436	0.276	1	10	PTPN11
Pubmed	7588749	Chromosomal localisation, inducibility, tissue-specific expression and strain differences in three murine peroxisome-proliferator-activated-receptor genes.	Pubmed	0.02251	1	0.02436	0.276	1	10	RAF1
Pubmed	20670164	Association of genetic polymorphisms with hepatotoxicity in patients with childhood acute lymphoblastic leukemia or lymphoma.	Pubmed	0.02251	1	0.02436	0.276	1	10	ARHGAP24
Pubmed	27889578	Molecular neurobiology of mTOR.	Pubmed	0.02251	1	0.02436	0.276	1	10	PTEN
Pubmed	7525452	Identification of two clusters of mouse insulin-like growth factor binding protein genes on chromosomes 1 and 11.	Pubmed	0.02251	1	0.02436	0.276	1	10	FN1
Pubmed	28803732	Reck and Gpr124 Are Essential Receptor Cofactors for Wnt7a/Wnt7b-Specific Signaling in Mammalian CNS Angiogenesis and Blood-Brain Barrier Regulation.	Pubmed	0.02251	1	0.02436	0.276	1	10	CTNNB1
Pubmed	9885575	PRC1: a human mitotic spindle-associated CDK substrate protein required for cytokinesis.	Pubmed	0.02251	1	0.02436	0.276	1	10	CDK6
Pubmed	29056748	Wnt-induced Vangl2 phosphorylation is dose-dependently required for planar cell polarity in mammalian development.	Pubmed	0.02251	1	0.02436	0.276	1	10	CTNNB1
Pubmed	30429287	Complement Inhibitor CRIg/FH Ameliorates Renal Ischemia Reperfusion Injury via Activation of PI3K/AKT Signaling.	Pubmed	0.02251	1	0.02436	0.276	1	10	FBN1
Pubmed	26407529	Negative and positive auto-regulation of BMP expression in early eye development.	Pubmed	0.02251	1	0.02436	0.276	1	10	PAX2
Pubmed	33187539	WNT signaling suppresses oligodendrogenesis via Ngn2-dependent direct inhibition of Olig2 expression.	Pubmed	0.02251	1	0.02436	0.276	1	10	CTNNB1
Pubmed	26627825	Extracellular Fibrinogen-binding Protein (Efb) from Staphylococcus aureus Inhibits the Formation of Platelet-Leukocyte Complexes.	Pubmed	0.02251	1	0.02436	0.276	1	10	FN1
Pubmed	10629055	FRS2 proteins recruit intracellular signaling pathways by binding to diverse targets on fibroblast growth factor and nerve growth factor receptors.	Pubmed	0.02251	1	0.02436	0.276	1	10	FGFR1
Pubmed	35216141	Immunohistochemical Expression Pattern of FGFR1, FGFR2, RIP5, and HIP2 in Developing and Postnatal Kidneys of	Pubmed	0.02251	1	0.02436	0.276	1	10	FGFR1
Pubmed	22331829	Genetic determinants of statin-induced low-density lipoprotein cholesterol reduction: the Justification for the Use of Statins in Prevention: an Intervention Trial Evaluating Rosuvastatin (JUPITER) trial.	Pubmed	0.02251	1	0.02436	0.276	1	10	APOE
Pubmed	22186409	Cbx2, a polycomb group gene, is required for Sry gene expression in mice.	Pubmed	0.02251	1	0.02436	0.276	1	10	WT1
Pubmed	24928431	Role of the miR-17?92 cluster family in cerebellar and medulloblastoma development.	Pubmed	0.02251	1	0.02436	0.276	1	10	CDKN1B
Pubmed	14622577	Role of beta-catenin in synaptic vesicle localization and presynaptic assembly.	Pubmed	0.02251	1	0.02436	0.276	1	10	CTNNB1
Pubmed	9653119	The TRAP220 component of a thyroid hormone receptor- associated protein (TRAP) coactivator complex interacts directly with nuclear receptors in a ligand-dependent fashion.	Pubmed	0.02251	1	0.02436	0.276	1	10	VDR
Pubmed	22961080	A genome-wide association study identifies GRK5 and RASGRP1 as type 2 diabetes loci in Chinese Hans.	Pubmed	0.02251	1	0.02436	0.276	1	10	GLIS3
Pubmed	16284117	Gli3 acts as a repressor downstream of Ihh in regulating two distinct steps of chondrocyte differentiation.	Pubmed	0.02251	1	0.02436	0.276	1	10	FGFR1
Pubmed	15249583	The TSC1-2 tumor suppressor controls insulin-PI3K signaling via regulation of IRS proteins.	Pubmed	0.02251	1	0.02436	0.276	1	10	INSR
Pubmed	21108844	?-catenin/cyclin D1 mediated development of suture mesenchyme in calvarial morphogenesis.	Pubmed	0.02251	1	0.02436	0.276	1	10	CTNNB1
Pubmed	15872002	The boundary cap: a source of neural crest stem cells that generate multiple sensory neuron subtypes.	Pubmed	0.02251	1	0.02436	0.276	1	10	PAX2
Pubmed	7690138	The Tat protein of human immunodeficiency virus type 1, a growth factor for AIDS Kaposi sarcoma and cytokine-activated vascular cells, induces adhesion of the same cell types by using integrin receptors recognizing the RGD amino acid sequence.	Pubmed	0.02251	1	0.02436	0.276	1	10	FN1
Pubmed	16957075	Unipolar brush cells of the cerebellum are produced in the rhombic lip and migrate through developing white matter.	Pubmed	0.02251	1	0.02436	0.276	1	10	PAX2
Pubmed	17213291	FcRL6, a new ITIM-bearing receptor on cytolytic cells, is broadly expressed by lymphocytes following HIV-1 infection.	Pubmed	0.02251	1	0.02436	0.276	1	10	PTPN11
Pubmed	32128839	Secreted stromal protein ISLR promotes intestinal regeneration by suppressing epithelial Hippo signaling.	Pubmed	0.02251	1	0.02436	0.276	1	10	CTNNB1
Pubmed	24196706	EHMT1 controls brown adipose cell fate and thermogenesis through the PRDM16 complex.	Pubmed	0.02251	1	0.02436	0.276	1	10	PRDM16
Pubmed	9136074	Interaction between Alzheimer's disease beta A4 precursor protein (APP) and the extracellular matrix: evidence for the participation of heparan sulfate proteoglycans.	Pubmed	0.02251	1	0.02436	0.276	1	10	HSPG2
Pubmed	12101187	Effects of mutations in the insulin-like growth factor signaling system on embryonic pancreas development and beta-cell compensation to insulin resistance.	Pubmed	0.02251	1	0.02436	0.276	1	10	INSR
Pubmed	20503258	Candidate gene association study conditioning on individual ancestry in patients with type 2 diabetes and metabolic syndrome from Mexico City.	Pubmed	0.02251	1	0.02436	0.276	1	10	KCNJ11
Pubmed	21552539	Genetic analysis reveals an unexpected role of BMP7 in initiation of ureteric bud outgrowth in mouse embryos.	Pubmed	0.02251	1	0.02436	0.276	1	10	PAX2
Pubmed	22627285	Novel mechanisms of early upper and lower urinary tract patterning regulated by RetY1015 docking tyrosine in mice.	Pubmed	0.02251	1	0.02436	0.276	1	10	PAX2
Pubmed	20554715	Analysis of recently identified osteoporosis susceptibility genes in Han Chinese women.	Pubmed	0.02251	1	0.02436	0.276	1	10	LRP5
Pubmed	26989131	Epiboly generates the epidermal basal monolayer and spreads the nascent mammalian skin to enclose the embryonic body.	Pubmed	0.02251	1	0.02436	0.276	1	10	FN1
Pubmed	8100556	DNA polymorphism in cytokine genes based on length variation in simple-sequence tandem repeats.	Pubmed	0.02251	1	0.02436	0.276	1	10	HMGA2
Pubmed	32800757	Pdgfra regulates multipotent cell differentiation towards chondrocytes via inhibiting Wnt9a/beta-catenin pathway during chondrocranial cartilage development.	Pubmed	0.02251	1	0.02436	0.276	1	10	CTNNB1
Pubmed	23133671	Fibroblast growth factor 10-fibroblast growth factor receptor 2b mediated signaling is not required for adult glandular stomach homeostasis.	Pubmed	0.02251	1	0.02436	0.276	1	10	FGFR1
Pubmed	19225753	Interaction between prenatal growth and high-risk genotypes in the development of type 2 diabetes.	Pubmed	0.02251	1	0.02436	0.276	1	10	KCNJ11
Pubmed	19404405	Angiotensin-(1-7) and the g protein-coupled receptor MAS are key players in renal inflammation.	Pubmed	0.02251	1	0.02436	0.276	1	10	AGT
Pubmed	8521505	The structure of the G protein heterotrimer Gi alpha 1 beta 1 gamma 2.	Pubmed	0.02251	1	0.02436	0.276	1	10	GNB1
Pubmed	14980219	A corepressor/coactivator exchange complex required for transcriptional activation by nuclear receptors and other regulated transcription factors.	Pubmed	0.02251	1	0.02436	0.276	1	10	NRIP1
Pubmed	17107664	Glypicans are differentially expressed during patterning and neurogenesis of early mouse brain.	Pubmed	0.02251	1	0.02436	0.276	1	10	FGFR1
Pubmed	25088364	SDCCAG8 regulates pericentriolar material recruitment and neuronal migration in the developing cortex.	Pubmed	0.02251	1	0.02436	0.276	1	10	SDCCAG8
Pubmed	31210753	DNA damage-induced activation of ATM promotes ?-TRCP-mediated ARID1A ubiquitination and destruction in gastric cancer cells.	Pubmed	0.02251	1	0.02436	0.276	1	10	ARID1A
Pubmed	22424946	Leucyl-tRNA synthetase is an intracellular leucine sensor for the mTORC1-signaling pathway.	Pubmed	0.02251	1	0.02436	0.276	1	10	IARS1
Pubmed	17418410	HIF-2alpha promotes hypoxic cell proliferation by enhancing c-myc transcriptional activity.	Pubmed	0.02251	1	0.02436	0.276	1	10	CDKN1B
Pubmed	15923608	Normal sexual development and fertility in testatin knockout mice.	Pubmed	0.02251	1	0.02436	0.276	1	10	WT1
Pubmed	19705445	Beta-catenin-mediated signaling and cell adhesion in postgastrulation mouse embryos.	Pubmed	0.02251	1	0.02436	0.276	1	10	CTNNB1
Pubmed	18516622	Type 2 diabetes susceptibility loci in the Ashkenazi Jewish population.	Pubmed	0.02251	1	0.02436	0.276	1	10	KCNJ11
Pubmed	14693733	Comprehensive assessment of candidate genes and serological markers for the detection of prostate cancer.	Pubmed	0.02251	1	0.02436	0.276	1	10	VDR
Pubmed	8570611	Analysis of differential gene expression by display of 3' end restriction fragments of cDNAs.	Pubmed	0.02251	1	0.02436	0.276	1	10	CTNNB1
Pubmed	18291358	Hesr1 and Hesr2 may act as early effectors of Notch signaling in the developing cochlea.	Pubmed	0.02251	1	0.02436	0.276	1	10	CDKN1B
Pubmed	14706682	Genetic polymorphisms associated with thrombophilia and vascular disease in women with unexplained late intrauterine fetal death: a multicenter study.	Pubmed	0.02251	1	0.02436	0.276	1	10	APOE
Pubmed	9856457	Growth arrest failure, G1 restriction point override, and S phase death of sensory precursor cells in the absence of neurotrophin-3.	Pubmed	0.02251	1	0.02436	0.276	1	10	CDKN1B
Pubmed	19131971	The Axin1 scaffold protein promotes formation of a degradation complex for c-Myc.	Pubmed	0.02251	1	0.02436	0.276	1	10	CTNNB1
Pubmed	19082521	Association between insulin secretion, insulin sensitivity and type 2 diabetes susceptibility variants identified in genome-wide association studies.	Pubmed	0.02251	1	0.02436	0.276	1	10	KCNJ11
Pubmed	20807571	Fibronectin and integrin alpha 5 play essential roles in the development of the cardiac neural crest.	Pubmed	0.02251	1	0.02436	0.276	1	10	FN1
Pubmed	15005571	Quantitative gene expression profiling reveals a fetal hepatic phenotype of murine ES-derived hepatocytes.	Pubmed	0.02251	1	0.02436	0.276	1	10	HNF1A
Pubmed	20089971	Lethal skeletal dysplasia in mice and humans lacking the golgin GMAP-210.	Pubmed	0.02251	1	0.02436	0.276	1	10	HSPG2
Pubmed	22139073	Downregulation of HMGA-targeting microRNAs has a critical role in human pituitary tumorigenesis.	Pubmed	0.02251	1	0.02436	0.276	1	10	HMGA2
Pubmed	29986157	Protein Arginine Methyltransferase PRMT1 Is Essential for Palatogenesis.	Pubmed	0.02251	1	0.02436	0.276	1	10	CTNNB1
Pubmed	19808892	Combined risk allele score of eight type 2 diabetes genes is associated with reduced first-phase glucose-stimulated insulin secretion during hyperglycemic clamps.	Pubmed	0.02251	1	0.02436	0.276	1	10	KCNJ11
Pubmed	25199915	GWAS of longevity in CHARGE consortium confirms APOE and FOXO3 candidacy.	Pubmed	0.02251	1	0.02436	0.276	1	10	APOE
Pubmed	17072306	Protein interaction screening by quantitative immunoprecipitation combined with knockdown (QUICK).	Pubmed	0.02251	1	0.02436	0.276	1	10	CTNNB1
Pubmed	20881644	Somatic mutations in epidermal growth factor receptor signaling pathway genes in non-small cell lung cancers.	Pubmed	0.02251	1	0.02436	0.276	1	10	PTEN
Pubmed	25055868	Genome-wide association study of electrocardiographic parameters identifies a new association for PR interval and confirms previously reported associations.	Pubmed	0.02251	1	0.02436	0.276	1	10	CACNA1D
Pubmed	15328010	Contacts between the commissural axons and the floor plate cells are mediated by nectins.	Pubmed	0.02251	1	0.02436	0.276	1	10	CTNNB1
Pubmed	21059851	G1 arrest and differentiation can occur independently of Rb family function.	Pubmed	0.02251	1	0.02436	0.276	1	10	CDKN1B
Pubmed	28637242	Yes-associated protein and WW-containing transcription regulator 1 regulate the expression of sex-determining genes in Sertoli cells, but their inactivation does not cause sex reversal.	Pubmed	0.02251	1	0.02436	0.276	1	10	WT1
Pubmed	30568578	Retinoic Acid Regulates Endothelial ?-catenin Expression and Pericyte Numbers in the Developing Brain Vasculature.	Pubmed	0.02251	1	0.02436	0.276	1	10	CTNNB1
Pubmed	26463206	Characterization of the Mammalian CORVET and HOPS Complexes and Their Modular Restructuring for Endosome Specificity.	Pubmed	0.02251	1	0.02436	0.276	1	10	VPS33B
Pubmed	11929848	Novel ENU-induced eye mutations in the mouse: models for human eye disease.	Pubmed	0.02251	1	0.02436	0.276	1	10	PAX2
Pubmed	16452715	Deconstructing mammalian reproduction: using knockouts to define fertility pathways.	Pubmed	0.02251	1	0.02436	0.276	1	10	PTEN
Pubmed	26416966	PC7 and the related proteases Furin and Pace4 regulate E-cadherin function during blastocyst formation.	Pubmed	0.02251	1	0.02436	0.276	1	10	PRKCZ
Pubmed	18952847	Mouse and human phenotypes indicate a critical conserved role for ERK2 signaling in neural crest development.	Pubmed	0.02251	1	0.02436	0.276	1	10	RAF1
Pubmed	10601035	The homeodomain protein vax1 is required for axon guidance and major tract formation in the developing forebrain.	Pubmed	0.02251	1	0.02436	0.276	1	10	PAX2
Pubmed	27800545	Loss of SynDIG1 Reduces Excitatory Synapse Maturation But Not Formation In Vivo.	Pubmed	0.02251	1	0.02436	0.276	1	10	GRIN2B
Pubmed	33993983	FoxL1	Pubmed	0.02251	1	0.02436	0.276	1	10	PRKCZ
Pubmed	35105859	Lima1 mediates the pluripotency control of membrane dynamics and cellular metabolism.	Pubmed	0.02251	1	0.02436	0.276	1	10	CTNNB1
Pubmed	21652647	Ectodysplasin and Wnt pathways are required for salivary gland branching morphogenesis.	Pubmed	0.02251	1	0.02436	0.276	1	10	CTNNB1
Pubmed	16100707	Generation of a conditionally null allele of the laminin alpha1 gene.	Pubmed	0.02251	1	0.02436	0.276	1	10	HSPG2
Pubmed	22421594	Perlecan modulates VEGF signaling and is essential for vascularization in endochondral bone formation.	Pubmed	0.02251	1	0.02436	0.276	1	10	HSPG2
Pubmed	18724972	Sex differences in environmental and genetic factors for hypertension.	Pubmed	0.02251	1	0.02436	0.276	1	10	ACE
Pubmed	20484223	Inactivation of Palb2 gene leads to mesoderm differentiation defect and early embryonic lethality in mice.	Pubmed	0.02251	1	0.02436	0.276	1	10	CDKN1B
Pubmed	21216305	Epiplakin1 is expressed in the cholangiocyte lineage cells in normal liver and adult progenitor cells in injured liver.	Pubmed	0.02251	1	0.02436	0.276	1	10	CTNNB1
Pubmed	23554973	HIV-1 gp120 protein downregulates Nef induced IL-6 release in immature dentritic cells through interplay of DC-SIGN.	Pubmed	0.02251	1	0.02436	0.276	1	10	RAF1
Pubmed	20616309	Coronary artery calcification and its relationship to validated genetic variants for diabetes mellitus assessed in the Heinz Nixdorf recall cohort.	Pubmed	0.02251	1	0.02436	0.276	1	10	KCNJ11
Pubmed	19686743	SKP2 and CKS1 promote degradation of cell cycle regulators and are associated with hepatocellular carcinoma prognosis.	Pubmed	0.02251	1	0.02436	0.276	1	10	CDKN1B
Pubmed	12055200	Regulation of Wnt signaling during adipogenesis.	Pubmed	0.02251	1	0.02436	0.276	1	10	CTNNB1
Pubmed	21289056	Role of smooth muscle protein SM22? in glomerular epithelial cell injury.	Pubmed	0.02251	1	0.02436	0.276	1	10	WT1
Pubmed	21147849	Suppression of insulin-like3 receptor reveals the role of ?-catenin and Notch signaling in gubernaculum development.	Pubmed	0.02251	1	0.02436	0.276	1	10	CTNNB1
Pubmed	22538088	Plasticity of button-like junctions in the endothelium of airway lymphatics in development and inflammation.	Pubmed	0.02251	1	0.02436	0.276	1	10	CTNNB1
Pubmed	32027977	Detailed process analysis for glomerular capillary formation by immunofluorescence on ultra-thick sections.	Pubmed	0.02251	1	0.02436	0.276	1	10	WT1
Pubmed	21402589	The podocyte protein nephrin is required for cardiac vessel formation.	Pubmed	0.02251	1	0.02436	0.276	1	10	WT1
Pubmed	25082826	Non-canonical Wnt5a/Ror2 signaling regulates kidney morphogenesis by controlling intermediate mesoderm extension.	Pubmed	0.02251	1	0.02436	0.276	1	10	PAX2
Pubmed	1645445	Molecular cloning and expression of the type 1 and type 2 murine receptors for tumor necrosis factor.	Pubmed	0.02251	1	0.02436	0.276	1	10	RAF1
Pubmed	35614226	Developmental dynamics of two bipotent thymic epithelial progenitor types.	Pubmed	0.02251	1	0.02436	0.276	1	10	FGFR1
Pubmed	29046336	PP2A Inactivation Mediated by PPP2R4 Haploinsufficiency Promotes Cancer Development.	Pubmed	0.02251	1	0.02436	0.276	1	10	CTNNB1
Pubmed	29959233	Desmoplakin maintains gap junctions by inhibiting Ras/MAPK and lysosomal degradation of connexin-43.	Pubmed	0.02251	1	0.02436	0.276	1	10	RAF1
Pubmed	15062102	Activation of a Dab1/CrkL/C3G/Rap1 pathway in Reelin-stimulated neurons.	Pubmed	0.02251	1	0.02436	0.276	1	10	PTPN11
Pubmed	32456285	The Antioxidant Enzyme Methionine Sulfoxide Reductase A (MsrA) Interacts with Jab1/CSN5 and Regulates Its Function.	Pubmed	0.02251	1	0.02436	0.276	1	10	CDKN1B
Pubmed	23606270	Spatiotemporal expression of Zic genes during vertebrate inner ear development.	Pubmed	0.02251	1	0.02436	0.276	1	10	PAX2
Pubmed	22223620	Dynamic expression of Tbx2 subfamily genes in development of the mouse reproductive system.	Pubmed	0.02251	1	0.02436	0.276	1	10	PAX2
Pubmed	8444355	Novel CDC2-related protein kinases produced in murine hematopoietic stem cells.	Pubmed	0.02251	1	0.02436	0.276	1	10	CDK6
Pubmed	19279076	Genetic predisposition, Western dietary pattern, and the risk of type 2 diabetes in men.	Pubmed	0.02251	1	0.02436	0.276	1	10	KCNJ11
Pubmed	23812634	Wt1-expressing progenitors contribute to multiple tissues in the developing lung.	Pubmed	0.02251	1	0.02436	0.276	1	10	WT1
Pubmed	28334111	G?2 Regulates the Multipolar-Bipolar Transition of Newborn Neurons in the Developing Neocortex.	Pubmed	0.02251	1	0.02436	0.276	1	10	GNB1
Pubmed	24886500	G1 checkpoint establishment in vivo during embryonic liver development.	Pubmed	0.02251	1	0.02436	0.276	1	10	CDKN1B
Pubmed	30289439	XY oocytes of sex-reversed females with a Sry mutation deviate from the normal developmental process beyond the mitotic stage?.	Pubmed	0.02251	1	0.02436	0.276	1	10	CTNNB1
Pubmed	27924807	Genetic and Molecular Analyses indicate independent effects of TGIFs on Nodal and Gli3 in neural tube patterning.	Pubmed	0.02251	1	0.02436	0.276	1	10	PAX2
Pubmed	22895009	CEP192 interacts physically and functionally with the K63-deubiquitinase CYLD to promote mitotic spindle assembly.	Pubmed	0.02251	1	0.02436	0.276	1	10	SDCCAG8
Pubmed	17015430	Sox2 is required for development of taste bud sensory cells.	Pubmed	0.02251	1	0.02436	0.276	1	10	CTNNB1
Pubmed	17519333	Beta-catenin directly regulates Islet1 expression in cardiovascular progenitors and is required for multiple aspects of cardiogenesis.	Pubmed	0.02251	1	0.02436	0.276	1	10	CTNNB1
Pubmed	17532316	Essential roles of mesenchyme-derived beta-catenin in mouse Müllerian duct morphogenesis.	Pubmed	0.02251	1	0.02436	0.276	1	10	CTNNB1
Pubmed	17363140	The core component of the mammalian SWI/SNF complex SMARCD3/BAF60c is a coactivator for the nuclear retinoic acid receptor.	Pubmed	0.02251	1	0.02436	0.276	1	10	ARID1A
Pubmed	29891944	Ependymal cilia beating induces an actin network to protect centrioles against shear stress.	Pubmed	0.02251	1	0.02436	0.276	1	10	CEP164
Pubmed	18087039	SUMOylation of pontin chromatin-remodeling complex reveals a signal integration code in prostate cancer cells.	Pubmed	0.02251	1	0.02436	0.276	1	10	CTNNB1
Pubmed	25358792	Identification of a multipotent self-renewing stromal progenitor population during mammalian kidney organogenesis.	Pubmed	0.02251	1	0.02436	0.276	1	10	WT1
Pubmed	28552559	Lineage Establishment and Progression within the Inner Cell Mass of the Mouse Blastocyst Requires FGFR1 and FGFR2.	Pubmed	0.02251	1	0.02436	0.276	1	10	FGFR1
Pubmed	24681597	Kindlin-1 controls Wnt and TGF-? availability to regulate cutaneous stem cell proliferation.	Pubmed	0.02251	1	0.02436	0.276	1	10	CTNNB1
Pubmed	15001550	Transcriptional cofactors exhibit differential preference toward peroxisome proliferator-activated receptors alpha and delta in uterine cells.	Pubmed	0.02251	1	0.02436	0.276	1	10	NRIP1
Pubmed	31663646	Differential deletion of GDNF in the auditory system leads to altered sound responsiveness.	Pubmed	0.02251	1	0.02436	0.276	1	10	PAX2
Pubmed	10491200	Effect of serine and tyrosine phosphorylation on retroviral proteinase substrates.	Pubmed	0.02251	1	0.02436	0.276	1	10	PRKCZ
Pubmed	22139371	Bardet-Biedl syndrome 3 (Bbs3) knockout mouse model reveals common BBS-associated phenotypes and Bbs3 unique phenotypes.	Pubmed	0.02251	1	0.02436	0.276	1	10	CTNNB1
Pubmed	21270765	The fate of Notch-deficient nephrogenic progenitor cells during metanephric kidney development.	Pubmed	0.02251	1	0.02436	0.276	1	10	WT1
Pubmed	26418893	Definitive Hematopoiesis in the Yolk Sac Emerges from Wnt-Responsive Hemogenic Endothelium Independently of Circulation and Arterial Identity.	Pubmed	0.02251	1	0.02436	0.276	1	10	CTNNB1
Pubmed	23873040	Coordination of heart and lung co-development by a multipotent cardiopulmonary progenitor.	Pubmed	0.02251	1	0.02436	0.276	1	10	CTNNB1
Pubmed	1682057	Splotch (Sp2H), a mutation affecting development of the mouse neural tube, shows a deletion within the paired homeodomain of Pax-3.	Pubmed	0.02251	1	0.02436	0.276	1	10	FN1
Pubmed	23295235	Implantation failure in mice with a disruption in Phospholipase C beta 1 gene: lack of embryonic attachment, aberrant steroid hormone signalling and defective endocannabinoid metabolism.	Pubmed	0.02251	1	0.02436	0.276	1	10	PLCB1
Pubmed	34544869	Norrie disease protein is essential for cochlear hair cell maturation.	Pubmed	0.02251	1	0.02436	0.276	1	10	CTNNB1
Pubmed	18604206	Loss of Fat4 disrupts PCP signaling and oriented cell division and leads to cystic kidney disease.	Pubmed	0.02251	1	0.02436	0.276	1	10	WT1
Pubmed	2139676	Inhibition of protein kinase C and anti-CD3-induced Ca2+ influx in Jurkat T cells by a synthetic peptide with sequence identity to HIV-1 gp41.	Pubmed	0.02251	1	0.02436	0.276	1	10	PRKCZ
Pubmed	33567274	Prenatal correction of IGF2 to rescue the growth phenotypes in mouse models of Beckwith-Wiedemann and Silver-Russell syndromes.	Pubmed	0.02251	1	0.02436	0.276	1	10	RAF1
Pubmed	31868589	Robust cullin-RING ligase function is established by a multiplicity of poly-ubiquitylation pathways.	Pubmed	0.02251	1	0.02436	0.276	1	10	CTNNB1
Pubmed	19725955	Arginine methyltransferase CARM1/PRMT4 regulates endochondral ossification.	Pubmed	0.02251	1	0.02436	0.276	1	10	CTNNB1
Pubmed	11697890	Functional conservation of 14-3-3 isoforms in inhibiting bad-induced apoptosis.	Pubmed	0.02251	1	0.02436	0.276	1	10	RAF1
Pubmed	9278442	Human lysyl-tRNA synthetase accepts nucleotide 73 variants and rescues Escherichia coli double-defective mutant.	Pubmed	0.02251	1	0.02436	0.276	1	10	IARS1
Pubmed	14570708	Hnf6 and Tcf2 (MODY5) are linked in a gene network operating in a precursor cell domain of the embryonic pancreas.	Pubmed	0.02251	1	0.02436	0.276	1	10	HNF1A
Pubmed	20863901	Expression of cyclin E in postmitotic neurons during development and in the adult mouse brain.	Pubmed	0.02251	1	0.02436	0.276	1	10	CDKN1B
Pubmed	23728177	Osteocalcin regulates murine and human fertility through a pancreas-bone-testis axis.	Pubmed	0.02251	1	0.02436	0.276	1	10	INSR
Pubmed	24859262	Elf5 counteracts precocious trophoblast differentiation by maintaining Sox2 and 3 and inhibiting Hand1 expression.	Pubmed	0.02251	1	0.02436	0.276	1	10	MME
Pubmed	21070765	The canonical Wnt/?-catenin signaling pathway regulates Fgf signaling for early facial development.	Pubmed	0.02251	1	0.02436	0.276	1	10	CTNNB1
Pubmed	27777310	Distinct Roles of Transcription Factors KLF4, Krox20, and Peroxisome Proliferator-Activated Receptor ? in Adipogenesis.	Pubmed	0.02251	1	0.02436	0.276	1	10	PRDM16
Pubmed	22683712	Genome-wide association analysis identifies susceptibility loci for migraine without aura.	Pubmed	0.02251	1	0.02436	0.276	1	10	PHACTR1
Pubmed	24715457	Cadherin-based adhesions in the apical endfoot are required for active Notch signaling to control neurogenesis in vertebrates.	Pubmed	0.02251	1	0.02436	0.276	1	10	CTNNB1
Pubmed	32049039	Integrin-Mediated Focal Anchorage Drives Epithelial Zippering during Mouse Neural Tube Closure.	Pubmed	0.02251	1	0.02436	0.276	1	10	FN1
MicroRNA	hsa-miR-2115:mirSVR_highEffct	hsa-miR-2115:mirSVR_nonconserved_highEffect-0.5	MicroRNA.org	0.009779	1	0.02436	0.2313	5	970	HMGA2,WIPF1,GLIS3,GNB1,PIGV
MicroRNA	hsa-miR-203a-3p		MirDB	0.009779	1	0.02436	0.2313	5	970	HMGA2,WIPF1,SETBP1,GLIS3,PRKAG2
MicroRNA	hsa-miR-1277-5p:Functional MTI (Weak)	Functional MTI (Weak)	miRTarbase	0.009797	1	0.02436	0.2313	4	622	NRIP1,GRIN2B,GNB1,WDR72
MicroRNA	hsa-miR-6823-5p:Functional MTI (Weak)	Functional MTI (Weak)	miRTarbase	0.009798	1	0.02436	0.2313	2	111	MAPKBP1,ARID1A
MicroRNA	hsa-miR-431-5p:TargetScan	hsa-miR-431-5p	TargetScan	0.009798	1	0.02436	0.2313	2	111	ALG9,PIGV
MicroRNA	hsa-miR-6857-3p:Functional MTI (Weak)	Functional MTI (Weak)	miRTarbase	0.009798	1	0.02436	0.2313	2	111	KMT2D,SMOC1
MicroRNA	hsa-miR-370-3p:Functional MTI	Functional MTI	miRTarbase	0.009798	1	0.02436	0.2313	2	111	HMGA2,CTNNB1
MicroRNA	hsa-miR-4652-3p:Functional MTI (Weak)	Functional MTI (Weak)	miRTarbase	0.009798	1	0.02436	0.2313	2	111	CDKN1B,ARID1A
MicroRNA	hsa-miR-663a		MirDB	0.009798	1	0.02436	0.2313	2	111	HSPG2,PAX2
MicroRNA	hsa-miR-372-5p:Functional MTI (Weak)	Functional MTI (Weak)	miRTarbase	0.00981	1	0.02439	0.2315	3	328	CLPB,WT1,CDK6
Pubmed	19738201	Proteomic analysis of integrin-associated complexes identifies RCC2 as a dual regulator of Rac1 and Arf6.	Pubmed	0.02261	1	0.02447	0.2771	5	707	HSPG2,PTPN11,FN1,IARS1,GNB1
MicroRNA	hsa-miR-5683		MirDB	0.009851	1	0.02448	0.2323	4	623	ADAMTS9,PLCB1,CTNNB1,PRDM16
Mouse Phenotype	MP:0011353	expanded mesangial matrix		0.002152	1	0.0245	0.2113	3	46	AGT,WT1,APOE
Coexpression	M2758	PTEN_DN.V2_DN	C6: Oncogenic Signature	7.404e-05	0.3924	0.02452	0.2245	5	143	HNF1A,KMT2D,WIPF1,PTEN,TERT
Human Phenotype	HP:0000009	Functional abnormality of the bladder		0.003776	1	0.02453	0.2173	17	538	RAD51C,NRIP1,ARL3,PPP3CA,ARVCF,TRAIP,ALG9,ALDH18A1,SIX5,PAX2,RERE,MAPKBP1,GNB1,TERT,JMJD1C,BICC1,CDK6
Human Phenotype	HP:0001967	Diffuse mesangial sclerosis		0.003789	1	0.02453	0.2173	4	41	ARHGAP24,WT1,PAX2,PLCE1
Human Phenotype	HP:0006706	Cystic liver disease		0.003789	1	0.02453	0.2173	4	41	ALG9,LRP5,TCTN1,BICC1
MicroRNA	mmu-miR-6948-3p		MirDB	0.009891	1	0.02455	0.233	3	329	PLCB1,ARID1A,PRDM16
MicroRNA	mmu-miR-7117-3p		MirDB	0.009891	1	0.02455	0.233	3	329	PLCB1,ARID1A,PRDM16
MicroRNA	mmu-miR-873b		MirDB	0.009891	1	0.02455	0.233	3	329	NRIP1,PRKAG2,CASZ1
MicroRNA	mmu-miR-7059-3p		MirDB	0.009891	1	0.02455	0.233	3	329	TRAIP,SETBP1,CDK6
Drug	CID005287936	1y2g	Stitch	0.001064	1	0.02455	0.2531	4	129	RAF1,MYH11,ABCC8,WT1
Drug	ctd:D013654	Taurine	CTD	0.001064	1	0.02455	0.2531	4	129	RAD51C,AGT,INSR,FGFR1
GO: Biological Process	GO:0014009	glial cell proliferation		0.004986	1	0.02456	0.218	3	90	ABCC8,CTNNB1,TERT
MicroRNA	hsa-miR-223:mirSVR_highEffct	hsa-miR-223:mirSVR_conserved_highEffect-0.5	MicroRNA.org	0.009901	1	0.02456	0.2331	5	973	CACNA1D,FBN1,HMGA2,ARID1A,TCTN1
Human Phenotype	HP:0410043	Abnormal neural tube morphology		0.003808	1	0.02457	0.2177	12	317	RAD51C,RAF1,HSPG2,ARL3,PTPN11,ARVCF,ZNF423,SETBP1,FGFR1,SMOC1,JMJD1C,TCTN1
Human Phenotype	HP:0045005	Neural tube defect		0.003808	1	0.02457	0.2177	12	317	RAD51C,RAF1,HSPG2,ARL3,PTPN11,ARVCF,ZNF423,SETBP1,FGFR1,SMOC1,JMJD1C,TCTN1
Pubmed	19741146	A genome-wide screen for spatially restricted expression patterns identifies transcription factors that regulate glial development.	Pubmed	0.02272	1	0.02458	0.2784	2	102	SIX5,CTNNB1
Pubmed	11214970	Prediction of the coding sequences of unidentified human genes. XIX. The complete sequences of 100 new cDNA clones from brain which code for large proteins in vitro.	Pubmed	0.02272	1	0.02458	0.2784	2	102	PRDM16,PHACTR1
MicroRNA	hsa-miR-520c-3p:mirSVR_highEffct	hsa-miR-520c-3p:mirSVR_conserved_highEffect-0.5	MicroRNA.org	0.009914	1	0.02459	0.2334	6	1363	SDCCAG8,SETBP1,GLIS3,PLCB1,PTEN,VDR
MicroRNA	hsa-miR-320d:mirSVR_highEffct	hsa-miR-320d:mirSVR_conserved_highEffect-0.5	MicroRNA.org	0.009947	1	0.02466	0.2341	6	1364	RAD51C,ARL3,PEX1,CTNNB1,PRKAG2,PTEN
Human Phenotype	HP:0011461	Fetal onset		0.003829	1	0.02467	0.2185	8	162	MYH11,KMT2D,PPP3CA,CLPB,TRAIP,WT1,PRKAG2,KIAA0753
MicroRNA	hsa-miR-3065-3p:Functional MTI (Weak)	Functional MTI (Weak)	miRTarbase	0.009968	1	0.02468	0.2343	2	112	CLPB,MAPKBP1
MicroRNA	hsa-miR-302b-5p:Functional MTI (Weak)	Functional MTI (Weak)	miRTarbase	0.009968	1	0.02468	0.2343	2	112	WT1,CDK6
MicroRNA	hsa-miR-3162-3p		MirDB	0.009968	1	0.02468	0.2343	2	112	KMT2D,CTNNB1
MicroRNA	hsa-miR-4436a		MirDB	0.009972	1	0.02468	0.2343	3	330	ZNF423,PLCB1,PRKAG2
MicroRNA	mmu-miR-1668		MirDB	0.009972	1	0.02468	0.2343	3	330	KMT2D,ALG9,CDK6
MicroRNA	hsa-miR-642:mirSVR_highEffct	hsa-miR-642:mirSVR_nonconserved_highEffect-0.5	MicroRNA.org	0.009983	1	0.0247	0.2344	5	975	RAD51C,ARHGAP24,PPP3CA,SRD5A3,CWC27
Mouse Phenotype	MP:0001700	abnormal embryo turning		0.002182	1	0.02475	0.2135	6	239	PTPN11,SRD5A3,FN1,PTEN,BICC1,KIAA0753
MicroRNA	hsa-miR-553:mirSVR_lowEffct	hsa-miR-553:mirSVR_nonconserved_lowEffect-0.1-0.5	MicroRNA.org	0.01001	1	0.02476	0.235	4	626	PPP3CA,FN1,WT1,MME
MicroRNA	hsa-miR-661		MirDB	0.01001	1	0.02476	0.235	4	626	WT1,SMOC1,TCTN1,CDK6
Coexpression	M5536	TCGA_GLIOBLASTOMA_COPY_NUMBER_UP	C2:CGP: Chemical and Genetic Perturbations	7.951e-05	0.4214	0.02479	0.2269	4	75	SDCCAG8,WT1,PEX1,CDK6
Interaction	int:WDR76	WDR76 interactions		0.0001292	0.7942	0.02482	0.2309	8	380	RAF1,HSPG2,FBN1,POLR1A,FN1,CWC27,IARS1,GNB1
MicroRNA	hsa-miR-15a*:mirSVR_lowEffct	hsa-miR-15a*:mirSVR_nonconserved_lowEffect-0.1-0.5	MicroRNA.org	0.01005	1	0.02483	0.2356	6	1367	CACNA1D,ARVCF,ADAMTS9,IARS1,RAI1,PDE11A
MicroRNA	hsa-miR-3129-5p		MirDB	0.01005	1	0.02483	0.2356	3	331	FN1,PLCB1,SMOC1
MicroRNA	mmu-miR-7055-5p		MirDB	0.01005	1	0.02483	0.2356	3	331	RAD51C,SETBP1,KIAA0753
MicroRNA	hsa-miR-584-3p		MirDB	0.01005	1	0.02483	0.2356	3	331	HNF1A,SETBP1,PIGV
MicroRNA	hsa-miR-593*:mirSVR_highEffct	hsa-miR-593*:mirSVR_nonconserved_highEffect-0.5	MicroRNA.org	0.01007	1	0.02485	0.2359	4	627	CACNA1D,WIPF1,TRAIP,PTEN
Pubmed	31871319	Mapping the proximity interaction network of the Rho-family GTPases reveals signalling pathways and regulatory mechanisms.	Pubmed	0.023	1	0.02489	0.2819	9	1831	MYH11,PTPN11,WIPF1,CLPB,VPS33B,ARVCF,LRP5,CTNNB1,KIAA0753
Drug	CID000177236	darusentan	Stitch	0.001081	1	0.02491	0.2568	3	58	AGT,APOE,ACE
Coexpression	MM980	GRAESSMANN_APOPTOSIS_BY_DOXORUBICIN_DN	M2:CGP: Chemical and Genetic Perturbations	8.937e-05	0.4737	0.02496	0.2285	16	1816	RAD51C,CDKN1B,RAF1,NRIP1,PTPN11,PPP3CA,HMGA2,POLR1A,IARS1,ALDH18A1,FGFR1,PRKCZ,CTNNB1,GNB1,BICC1,PLCE1
Coexpression	M14194	MYLLYKANGAS_AMPLIFICATION_HOT_SPOT_30	C2:CGP: Chemical and Genetic Perturbations	8.949e-05	0.4743	0.02496	0.2285	2	5	HNF1A,PTPN11
Pubmed	33022573	BPA modulates the WDR5/TET2 complex to regulate ER? expression in eutopic endometrium and drives the development of endometriosis.	Pubmed	0.0231	1	0.02499	0.2831	5	711	KMT2D,FN1,IARS1,CTNNB1,APOE
GO: Biological Process	GO:0046942	carboxylic acid transport		0.005084	1	0.025	0.2219	6	414	HNF1A,AGT,LRP5,GRIN2B,APOE,ACE
GO: Biological Process	GO:0035994	response to muscle stretch		0.005122	1	0.025	0.2219	2	28	RAF1,CTNNB1
GO: Biological Process	GO:0070920	regulation of regulatory ncRNA processing		0.005122	1	0.025	0.2219	2	28	HNF1A,TERT
GO: Biological Process	GO:0038083	peptidyl-tyrosine autophosphorylation		0.005122	1	0.025	0.2219	2	28	INSR,ACE
GO: Biological Process	GO:0035813	regulation of renal sodium excretion		0.005122	1	0.025	0.2219	2	28	AGT,ACE
GO: Biological Process	GO:0021542	dentate gyrus development		0.005122	1	0.025	0.2219	2	28	PTEN,CDK6
GO: Biological Process	GO:0003084	positive regulation of systemic arterial blood pressure		0.005122	1	0.025	0.2219	2	28	AGT,ACE
GO: Biological Process	GO:0006338	chromatin remodeling		0.005131	1	0.025	0.2219	8	697	HNF1A,KMT2D,HMGA2,SETBP1,RERE,ARID1A,PRDM16,JMJD1C
GO: Biological Process	GO:0060027	convergent extension involved in gastrulation		0.005142	1	0.025	0.2219	3	91	PTPN11,KMT2D,PTEN
GO: Biological Process	GO:0043154	negative regulation of cysteine-type endopeptidase activity involved in apoptotic process		0.005142	1	0.025	0.2219	3	91	RAF1,HNF1A,PAX2
GO: Biological Process	GO:0060560	developmental growth involved in morphogenesis		0.005144	1	0.025	0.2219	6	415	PTPN11,FN1,PRKCZ,CTNNB1,APOE,PTEN
MicroRNA	mmu-miR-9768-3p		MirDB	0.01014	1	0.025	0.2373	3	332	GLIS3,MAPKBP1,CDK6
MicroRNA	hsa-miR-449c-5p:Functional MTI	Functional MTI	miRTarbase	0.01014	1	0.025	0.2373	2	113	KCNJ11,CDK6
MicroRNA	hsa-miR-19b-1-5p:Functional MTI	Functional MTI	miRTarbase	0.01014	1	0.025	0.2373	2	113	HMGA2,ARID1A
MicroRNA	hsa-miR-376a*:mirSVR_highEffct	hsa-miR-376a*:mirSVR_nonconserved_highEffect-0.5	MicroRNA.org	0.01015	1	0.02502	0.2375	5	979	RAD51C,SDCCAG8,FGFR1,FAM149B1,TCTN1
Pubmed	21706016	Selected reaction monitoring mass spectrometry reveals the dynamics of signaling through the GRB2 adaptor.	Pubmed	0.02313	1	0.02503	0.2835	2	103	PTPN11,WIPF1
Pathway	M39661	WP_ARYL_HYDROCARBON_RECEPTOR_PATHWAY_WP2586	WikiPathways	0.001544	1	0.02504	0.1996	3	46	CDKN1B,RAF1,NRIP1
Human Phenotype	HP:0100835	Benign neoplasm of the central nervous system		0.003902	1	0.0251	0.2223	6	96	CDKN1B,FGFR1,FAM149B1,PTEN,TERT,KIAA0753
Pubmed	31040226	Hdac4 Interactions in Huntington's Disease Viewed Through the Prism of Multiomics.	Pubmed	0.02322	1	0.02512	0.2845	4	475	FN1,CLPB,PLCB1,GNB1
Human Phenotype	HP:0000540	Hypermetropia		0.003916	1	0.02514	0.2227	11	277	HSPG2,SETBP1,PAX2,PRKCZ,RERE,CTNNB1,PIGV,PRDM16,CASZ1,RAI1,KIAA0753
Coexpression	M17471	SCHUETZ_BREAST_CANCER_DUCTAL_INVASIVE_UP	C2:CGP: Chemical and Genetic Perturbations	9.495e-05	0.5032	0.02516	0.2303	7	352	FBN1,FN1,WIPF1,MME,APOE,PTEN,BICC1
MicroRNA	mmu-miR-216a-3p		MirDB	0.01022	1	0.02518	0.239	3	333	FBN1,POLR1A,IFT80
MicroRNA	hsa-miR-3142:mirSVR_highEffct	hsa-miR-3142:mirSVR_nonconserved_highEffect-0.5	MicroRNA.org	0.01023	1	0.0252	0.2392	4	630	RAD51C,PPP3CA,CTNNB1,PTEN
Disease	cv:C5555857	RASopathy	Clinical Variations	0.01669	1	0.0252	0.1687	2	15	RAF1,PTPN11
GO: Molecular Function	GO:0019904	protein domain specific binding		0.0001973	0.1079	0.02524	0.1737	12	893	CACNA1D,PTPN11,HMGA2,FN1,WIPF1,INSR,WT1,PAX2,FGFR1,CTNNB1,PTEN,TERC
GO: Molecular Function	GO:0015272	ATP-activated inward rectifier potassium channel activity		0.0002307	0.1262	0.02524	0.1737	2	6	ABCC8,KCNJ11
ToppCell Atlas	699d76f59aeb7abf77c943419e54892b99badd9f	PND01-03-group-Fibroblast-MyoFB-2|PND01-03-group / lineage hierarchy within sample groups	Mouse developmental Lung	0.00149	1	0.02525	0.2574	3	129	HNF1A,CLCNKA,APOE
ToppCell Atlas	23b07c71142979d2178fd3a3cdeb3cde73c72c3d	COVID-19_Mild-Classical_Monocyte-|Classical_Monocyte / Disease condition and Cell class	COVID-19 PBMC Myeloid Cell Atlas	0.00149	1	0.02525	0.2574	3	129	SIX5,FGFR1,ACE
GO: Biological Process	GO:0015849	organic acid transport		0.005203	1	0.02526	0.2242	6	416	HNF1A,AGT,LRP5,GRIN2B,APOE,ACE
Mouse Phenotype	MP:0000281	abnormal interventricular septum morphology		0.002238	1	0.02528	0.2181	7	325	RAF1,PTPN11,RERE,ARID1A,PIGV,CASZ1,BICC1
Mouse Phenotype	MP:0000230	abnormal systemic arterial blood pressure		0.002275	1	0.02528	0.2181	6	241	MYH11,PTPN11,AGT,KCNJ11,ACE,VDR
Mouse Phenotype	MP:0002754	dilated heart right ventricle		0.00229	1	0.02528	0.2181	3	47	FBN1,FGFR1,PLCE1
Mouse Phenotype	MP:0004110	transposition of great arteries		0.00229	1	0.02528	0.2181	3	47	HSPG2,RERE,BICC1
Mouse Phenotype	MP:0011390	abnormal fetal cardiomyocyte physiology		0.00229	1	0.02528	0.2181	3	47	CDKN1B,FGFR1,CASZ1
Mouse Phenotype	MP:0004716	abnormal cochlear nerve morphology		0.002318	1	0.02528	0.2181	2	13	CACNA1D,PAX2
Mouse Phenotype	MP:0031384	impaired blood-brain barrier function		0.002318	1	0.02528	0.2181	2	13	AGT,APOE
Mouse Phenotype	MP:0002803	abnormal operant conditioning behavior		0.002318	1	0.02528	0.2181	2	13	GRIN2B,CTNNB1
Mouse Phenotype	MP:0009932	skin fibrosis		0.002318	1	0.02528	0.2181	2	13	FBN1,ALDH18A1
Mouse Phenotype	MP:0006109	fibrillation		0.002318	1	0.02528	0.2181	2	13	CACNA1D,ACE
Mouse Phenotype	MP:0004395	increased cochlear inner hair cell number		0.002318	1	0.02528	0.2181	2	13	CDKN1B,FGFR1
Drug	CID000004737	pentobarbital	Stitch	0.0011	1	0.0253	0.2609	5	224	AGT,WT1,PRKCZ,GRIN2B,ACE
GO: Cellular Component	GO:0097731	9+0 non-motile cilium		0.0003219	0.1255	0.02532	0.1657	5	159	HNF1A,ARL3,SDCCAG8,IFT80,GNB1
GO: Cellular Component	GO:0061695	transferase complex, transferring phosphorus-containing groups		0.0003246	0.1266	0.02532	0.1657	7	349	POLR1A,INSR,PRKCZ,PRKAG2,TERC,TERT,CDK6
MicroRNA	mmu-miR-423-5p		MirDB	0.0103	1	0.02537	0.2408	3	334	FGFR1,MME,GNB1
MicroRNA	hsa-miR-1270:mirSVR_lowEffct	hsa-miR-1270:mirSVR_nonconserved_lowEffect-0.1-0.5	MicroRNA.org	0.0103	1	0.02537	0.2408	7	1798	CACNA1D,WIPF1,ADAMTS9,ALG9,UBE3B,INSR,WT1
MicroRNA	hsa-miR-99a:mirSVR_highEffct	hsa-miR-99a:mirSVR_conserved_highEffect-0.5	MicroRNA.org	0.01031	1	0.02538	0.2409	2	114	PPP3CA,WT1
MicroRNA	hsa-miR-34c-3p:mirSVR_lowEffct	hsa-miR-34c-3p:mirSVR_nonconserved_lowEffect-0.1-0.5	MicroRNA.org	0.01032	1	0.02539	0.241	6	1375	PPP3CA,IARS1,ZNF423,INSR,PLCB1,PRKAG2
GO: Biological Process	GO:0016125	sterol metabolic process		0.005248	1	0.02544	0.2258	4	182	HNF1A,LRP5,APOE,PRKAG2
Human Phenotype	HP:0008050	Abnormality of the palpebral fissures		0.003969	1	0.02545	0.2254	23	834	RAD51C,RAF1,HSPG2,PTPN11,KMT2D,FBN1,PPP3CA,POLR1A,ARVCF,CWC27,TRAIP,SDCCAG8,UBE3B,SETBP1,PEX1,FGFR1,RERE,SMOC1,PTEN,PIGV,JMJD1C,RAI1,CDK6
Mouse Phenotype	MP:0002139	abnormal hepatobiliary system physiology		0.002344	1	0.02547	0.2197	8	420	RAF1,HNF1A,ARL3,INSR,PEX1,LRP5,CTNNB1,APOE
MicroRNA	hsa-miR-5100		MirDB	0.01038	1	0.0255	0.2421	3	335	ALG9,PLCB1,WDR72
MicroRNA	hsa-miR-1976		MirDB	0.01038	1	0.0255	0.2421	3	335	HMGA2,FGFR1,ARID1A
MicroRNA	hsa-miR-1914:mirSVR_lowEffct	hsa-miR-1914:mirSVR_nonconserved_lowEffect-0.1-0.5	MicroRNA.org	0.01039	1	0.0255	0.2421	6	1377	CDKN1B,HNF1A,UBE3B,RERE,PTEN,PLCE1
MicroRNA	hsa-miR-301a:PITA	hsa-miR-301a:PITA_TOP	PITA	0.0104	1	0.0255	0.2421	4	633	ARHGAP24,PLCB1,SMOC1,PTEN
MicroRNA	hsa-miR-130a:PITA	hsa-miR-130a:PITA_TOP	PITA	0.0104	1	0.0255	0.2421	4	633	ARHGAP24,PLCB1,SMOC1,PTEN
MicroRNA	hsa-miR-301b:PITA	hsa-miR-301b:PITA_TOP	PITA	0.0104	1	0.0255	0.2421	4	633	ARHGAP24,PLCB1,SMOC1,PTEN
MicroRNA	hsa-miR-130b:PITA	hsa-miR-130b:PITA_TOP	PITA	0.0104	1	0.0255	0.2421	4	633	ARHGAP24,PLCB1,SMOC1,PTEN
MicroRNA	hsa-miR-6797-5p		MirDB	0.0104	1	0.0255	0.2421	4	633	ARL3,FN1,WIPF1,ZNF423
MicroRNA	hsa-miR-454:PITA	hsa-miR-454:PITA_TOP	PITA	0.0104	1	0.0255	0.2421	4	633	ARHGAP24,PLCB1,SMOC1,PTEN
Pubmed	30442662	Ubiquilin 2 modulates ALS/FTD-linked FUS-RNA complex dynamics and stress granule formation.	Pubmed	0.02359	1	0.02552	0.2891	3	269	IARS1,INSR,ALDH18A1
Drug	ctd:D009569	Nitric Oxide	CTD	0.001111	1	0.02553	0.2632	6	336	RAF1,PPP3CA,AGT,WT1,APOE,ACE
Human Phenotype	HP:0004349	Reduced bone mineral density		0.004001	1	0.02561	0.2269	17	541	RAD51C,CDKN1B,HSPG2,FBN1,FN1,CLPB,GLIS3,WT1,ALDH18A1,LRP5,FGFR1,CTNNB1,PTEN,TERC,TERT,PDE11A,VDR
MicroRNA	hsa-miR-6751-5p		MirDB	0.01047	1	0.02564	0.2434	3	336	FBN1,SETBP1,IFT80
MicroRNA	mmu-miR-222-3p		MirDB	0.01047	1	0.02564	0.2434	3	336	RAD51C,CDKN1B,CASZ1
MicroRNA	mmu-miR-7646-5p		MirDB	0.01047	1	0.02564	0.2434	3	336	FGFR1,CASZ1,CDK6
MicroRNA	mmu-miR-3470b		MirDB	0.01047	1	0.02564	0.2434	3	336	ADAMTS9,SDCCAG8,TCTN1
MicroRNA	hsa-miR-146b-3p:PITA	hsa-miR-146b-3p:PITA_TOP	PITA	0.01048	1	0.02566	0.2435	2	115	RAF1,NRIP1
MicroRNA	hsa-miR-4762-3p:Functional MTI (Weak)	Functional MTI (Weak)	miRTarbase	0.01048	1	0.02566	0.2435	2	115	GRIN2B,RAI1
MicroRNA	hsa-miR-10a-3p		MirDB	0.01048	1	0.02566	0.2435	2	115	PLCB1,PRDM16
Mouse Phenotype	MP:0000031	abnormal cochlea morphology		0.002371	1	0.02567	0.2214	6	243	CDKN1B,CACNA1D,PTPN11,PAX2,FGFR1,APOE
Mouse Phenotype	MP:0001126	abnormal ovary morphology		0.002378	1	0.02567	0.2214	8	421	RAD51C,CDKN1B,HMGA2,WT1,PLCB1,PDE11A,CDK6,VDR
ToppCell Atlas	c70fb77324916d220d842a575558a8245c276599	Hippocampus-Neuronal-Excitatory-eN1(Slc17a7)-eN1_1-Fibcd1|Hippocampus / BrainAtlas - Mouse McCarroll V32	Mouse Adult Brain Overview (690k cells, 9 regions, 565 cell clusters)	0.001524	1	0.02572	0.2623	3	130	PPP3CA,CLCNKA,PAX2
ToppCell Atlas	60e28d452d0e2af768459ba8dbe998117c94a251	primary_visual_cortex-Neuronal-GABAergic_neuron-Lamp5-Lamp5_Fam19a1_Pax6|primary_visual_cortex / Per Region, Lineage, Cell class, Cell type, Cell subtype	Shared and distinct transcriptomic cell types across neocortical areas	0.001524	1	0.02572	0.2623	3	130	ARHGAP24,ADAMTS9,PDE11A
ToppCell Atlas	56b9c3325e011f1dbaf9efc71bd6e1af4f96fda6	frontal_cortex-Neuronal-GABAergic_neuron-Vip-Vip_Col15a1_Pde1a|frontal_cortex / Per Region, Lineage, Cell class, Cell type, Cell subtype	Shared and distinct transcriptomic cell types across neocortical areas	0.001524	1	0.02572	0.2623	3	130	ARHGAP24,PAX2,SMOC1
MicroRNA	hsa-miR-130a:mirSVR_highEffct	hsa-miR-130a:mirSVR_conserved_highEffect-0.5	MicroRNA.org	0.01053	1	0.02576	0.2445	6	1381	ARHGAP24,UBE3B,PLCB1,SMOC1,PRKAG2,PTEN
MicroRNA	hsa-miR-578:PITA	hsa-miR-578:PITA_TOP	PITA	0.01055	1	0.02577	0.2446	3	337	CTNNB1,PTEN,CDK6
MicroRNA	hsa-miR-6833-3p:Functional MTI (Weak)	Functional MTI (Weak)	miRTarbase	0.01055	1	0.02577	0.2446	3	337	SETBP1,GRIN2B,BICC1
MicroRNA	hsa-miR-378g		MirDB	0.01055	1	0.02577	0.2446	3	337	CLCNKA,ZNF423,PDE11A
MicroRNA	mmu-miR-221-3p		MirDB	0.01055	1	0.02577	0.2446	3	337	RAD51C,CDKN1B,CASZ1
MicroRNA	hsa-miR-4768-5p:Functional MTI (Weak)	Functional MTI (Weak)	miRTarbase	0.01055	1	0.02577	0.2446	3	337	SETBP1,GRIN2B,BICC1
MicroRNA	hsa-miR-942-5p		MirDB	0.01056	1	0.02577	0.2446	4	636	CDKN1B,ALG9,GLIS3,BICC1
MicroRNA	hsa-miR-507		MirDB	0.01056	1	0.02577	0.2446	4	636	ARID1A,KIAA0753,PLCE1,CDK6
MicroRNA	hsa-miR-512-5p:mirSVR_highEffct	hsa-miR-512-5p:mirSVR_nonconserved_highEffect-0.5	MicroRNA.org	0.01056	1	0.02577	0.2446	4	636	CLCNKA,GLIS3,CTNNB1,KIAA0753
MicroRNA	hsa-miR-374b*:mirSVR_highEffct	hsa-miR-374b*:mirSVR_nonconserved_highEffect-0.5	MicroRNA.org	0.01057	1	0.02577	0.2446	5	989	PPP3CA,WIPF1,WT1,FGFR1,TCTN1
MicroRNA	hsa-miR-612:mirSVR_highEffct	hsa-miR-612:mirSVR_nonconserved_highEffect-0.5	MicroRNA.org	0.01057	1	0.02577	0.2446	5	989	ARHGAP24,WIPF1,CLPB,UBE3B,PTEN
Pathway	MM15829	WP_WNT_SIGNALING_PATHWAY_AND_PLURIPOTENCY	WikiPathways	0.001606	1	0.02578	0.2055	4	101	HNF1A,LRP5,PRKCZ,CTNNB1
Drug	CID000004788	phloretin	Stitch	0.001127	1	0.02585	0.2665	4	131	CACNA1D,NRIP1,CLCNKA,PRKCZ
MicroRNA	hsa-miR-4778-3p		MirDB	0.01062	1	0.02589	0.2457	4	637	PLCB1,GRIN2B,CASZ1,CDK6
GO: Biological Process	GO:0007043	cell-cell junction assembly		0.00535	1	0.0259	0.2299	4	183	ARVCF,AGT,CTNNB1,ACE
Drug	CID000111332	anecortave acetate	Stitch	0.001136	1	0.02593	0.2673	3	59	WT1,FGFR1,CDK6
Drug	ctd:D030421	Peroxynitrous Acid	CTD	0.001136	1	0.02593	0.2673	3	59	AGT,FGFR1,PTEN
Drug	ctd:D004176	Dipyridamole	CTD	0.001136	1	0.02593	0.2673	3	59	INSR,APOE,PDE11A
Drug	CID000445839	AC1L9INI	Stitch	0.001136	1	0.02593	0.2673	3	59	HSPG2,FN1,FGFR1
Pubmed	24667918	Differential effects of Tat proteins derived from HIV-1 subtypes B and recombinant CRF02_AG on human brain microvascular endothelial cells: implications for blood-brain barrier dysfunction.	Pubmed	0.02397	1	0.02594	0.2938	2	105	AGT,SMOC1
Pubmed	9628581	Prediction of the coding sequences of unidentified human genes. IX. The complete sequences of 100 new cDNA clones from brain which can code for large proteins in vitro.	Pubmed	0.02397	1	0.02594	0.2938	2	105	PLCB1,MAPKBP1
MicroRNA	mmu-miR-324-5p		MirDB	0.01066	1	0.02596	0.2464	2	116	SETBP1,CASZ1
MicroRNA	mmu-miR-3104-5p		MirDB	0.01066	1	0.02596	0.2464	2	116	KMT2D,UBE3B
MicroRNA	hsa-miR-220a:mirSVR_highEffct	hsa-miR-220a:mirSVR_nonconserved_highEffect-0.5	MicroRNA.org	0.01066	1	0.02596	0.2464	2	116	CACNA1D,PRKCZ
Mouse Phenotype	MP:0002707	abnormal kidney weight		0.002421	1	0.02604	0.2246	5	167	CDKN1B,AGT,PLCB1,MAPKBP1,ACE
MicroRNA	hsa-miR-525-5p:mirSVR_highEffct	hsa-miR-525-5p:mirSVR_nonconserved_highEffect-0.5	MicroRNA.org	0.0107	1	0.02605	0.2472	5	992	POLR1A,UBE3B,GLIS3,CTNNB1,KIAA0753
Drug	ctd:D005411	Flame Retardants	CTD	0.001144	1	0.02607	0.2688	5	226	CDKN1B,HMGA2,PRKCZ,GRIN2B,CTNNB1
MicroRNA	hsa-miR-199a-3p		MirDB	0.01072	1	0.02608	0.2476	3	339	FN1,PLCB1,SMOC1
MicroRNA	hsa-miR-199b-3p		MirDB	0.01072	1	0.02608	0.2476	3	339	FN1,PLCB1,SMOC1
Mouse Phenotype	MP:0002753	dilated heart left ventricle		0.002455	1	0.02613	0.2254	4	101	MYH11,PTPN11,FGFR1,PLCE1
Mouse Phenotype	MP:0002828	abnormal renal glomerular capsule morphology		0.002455	1	0.02613	0.2254	4	101	GLIS3,WT1,ACE,BICC1
Mouse Phenotype	MP:0001559	hyperglycemia		0.002455	1	0.02613	0.2254	4	101	HNF1A,INSR,GLIS3,PEX1
Pubmed	28190767	An Interaction Landscape of Ubiquitin Signaling.	Pubmed	0.02417	1	0.02615	0.2962	4	481	HSPG2,CLPB,UBE3B,GNB1
MicroRNA	hsa-miR-192-5p:Functional MTI (Weak)	Functional MTI (Weak)	miRTarbase	0.01078	1	0.02623	0.249	5	994	CDKN1B,FBN1,TRAIP,WT1,PLCE1
MicroRNA	hsa-miR-2052		MirDB	0.01079	1	0.02623	0.249	4	640	FBN1,HMGA2,GNB1,PHACTR1
ToppCell Atlas	ae5eb9c013674b36987bf26d4f752dbb374f547b	COVID-19_Mild-Classical_Monocyte-|COVID-19_Mild / Disease condition and Cell class	COVID-19 PBMC Myeloid Cell Atlas	0.001557	1	0.02626	0.2678	3	131	SIX5,FGFR1,ACE
MicroRNA	hsa-miR-1206		MirDB	0.01081	1	0.02626	0.2492	3	340	CWC27,LRP5,PRKAG2
MicroRNA	hsa-let-7g-5p:Functional MTI	Functional MTI	miRTarbase	0.01081	1	0.02626	0.2492	3	340	KMT2D,HMGA2,FN1
MicroRNA	hsa-miR-320c:mirSVR_highEffct	hsa-miR-320c:mirSVR_conserved_highEffect-0.5	MicroRNA.org	0.01081	1	0.02626	0.2492	6	1389	RAD51C,ARL3,PEX1,CTNNB1,PRKAG2,PTEN
MicroRNA	mmu-miR-335-3p		MirDB	0.01083	1	0.02629	0.2496	5	995	CDKN1B,FBN1,PPP3CA,ADAMTS9,PTEN
MicroRNA	mmu-miR-6960-3p		MirDB	0.01083	1	0.02629	0.2496	2	117	GRIN2B,RERE
MicroRNA	hsa-miR-100:mirSVR_highEffct	hsa-miR-100:mirSVR_conserved_highEffect-0.5	MicroRNA.org	0.01083	1	0.02629	0.2496	2	117	CACNA1D,PPP3CA
MicroRNA	mmu-miR-6986-3p		MirDB	0.01085	1	0.02631	0.2497	4	641	CDKN1B,PPP3CA,HMGA2,PAX2
Human Phenotype	HP:0000221	Furrowed tongue		0.004139	1	0.02632	0.2332	4	42	INSR,RERE,PTEN,TCTN1
Human Phenotype	HP:0009800	Maternal diabetes		0.004139	1	0.02632	0.2332	4	42	HNF1A,ABCC8,KCNJ11,FGFR1
Human Phenotype	HP:0000857	Neonatal insulin-dependent diabetes mellitus		0.004146	1	0.02632	0.2332	3	21	HNF1A,ABCC8,KCNJ11
Human Phenotype	HP:0012286	Abnormal hypothalamus morphology		0.004146	1	0.02632	0.2332	3	21	FAM149B1,CTNNB1,KIAA0753
Human Phenotype	HP:0004904	Maturity-onset diabetes of the young		0.004146	1	0.02632	0.2332	3	21	HNF1A,ABCC8,KCNJ11
GO: Biological Process	GO:0001838	embryonic epithelial tube formation		0.005453	1	0.02635	0.2339	4	184	PAX2,CTNNB1,ARID1A,TCTN1
GO: Biological Process	GO:0010658	striated muscle cell apoptotic process		0.005463	1	0.02635	0.2339	3	93	AGT,GNB1,PTEN
GO: Biological Process	GO:0043586	tongue development		0.005488	1	0.02635	0.2339	2	29	CTNNB1,PRDM16
GO: Biological Process	GO:0010839	negative regulation of keratinocyte proliferation		0.005488	1	0.02635	0.2339	2	29	IFT80,VDR
GO: Biological Process	GO:0010454	negative regulation of cell fate commitment		0.005488	1	0.02635	0.2339	2	29	FGFR1,CASZ1
GO: Biological Process	GO:0090335	regulation of brown fat cell differentiation		0.005488	1	0.02635	0.2339	2	29	FBN1,PRDM16
GO: Biological Process	GO:1904666	regulation of ubiquitin protein ligase activity		0.005488	1	0.02635	0.2339	2	29	CDKN1B,PTEN
Human Phenotype	HP:0001291	Abnormal cranial nerve morphology		0.004165	1	0.0264	0.2339	13	363	RAD51C,CDKN1B,HSPG2,PTPN11,PEX1,LRP5,SIX5,PRKCZ,RERE,PTEN,TERT,PRDM16,CASZ1
Pubmed	31024071	The nuclear interactome of DYRK1A reveals a functional role in DNA damage repair.	Pubmed	0.0244	1	0.0264	0.299	2	106	KMT2D,FN1
MicroRNA	hsa-miR-4678		MirDB	0.01089	1	0.02641	0.2507	3	341	ADAMTS9,CEP164,CDK6
MicroRNA	hsa-miR-1261:mirSVR_highEffct	hsa-miR-1261:mirSVR_nonconserved_highEffect-0.5	MicroRNA.org	0.01092	1	0.02646	0.2512	5	997	CDKN1B,NRIP1,WIPF1,MME,CTNNB1
Human Phenotype	HP:0033019	Male reproductive system neoplasm		0.004202	1	0.02655	0.2352	5	68	RAD51C,CDKN1B,WT1,PTEN,PDE11A
Human Phenotype	HP:0100678	Premature skin wrinkling		0.004202	1	0.02655	0.2352	5	68	RAF1,PTPN11,ALDH18A1,PTEN,TERT
MicroRNA	hsa-miR-934:mirSVR_lowEffct	hsa-miR-934:mirSVR_nonconserved_lowEffect-0.1-0.5	MicroRNA.org	0.01096	1	0.02655	0.2521	5	998	RAD51C,CDKN1B,FGFR1,PRKCZ,CEP164
MicroRNA	hsa-miR-10523-5p		MirDB	0.01096	1	0.02655	0.2521	4	643	CDKN1B,RERE,PTEN,CDK6
MicroRNA	hsa-miR-1276:PITA	hsa-miR-1276:PITA_TOP	PITA	0.01098	1	0.02657	0.2522	3	342	WT1,PAX2,CTNNB1
MicroRNA	mmu-miR-653-3p		MirDB	0.01098	1	0.02657	0.2522	3	342	MYH11,PLCB1,PRKAG2
MicroRNA	mmu-miR-802-5p		MirDB	0.01098	1	0.02657	0.2522	3	342	CWC27,ARID1A,JMJD1C
Pubmed	33811421	DZIP1 regulates mammalian cardiac valve development through a Cby1-?-catenin mechanism.	Pubmed	0.02474	1	0.02658	0.3011	1	11	CTNNB1
Pubmed	22158041	A p27Kip1 mutant that does not inhibit CDK activity promotes centrosome amplification and micronucleation.	Pubmed	0.02474	1	0.02658	0.3011	1	11	CDKN1B
Pubmed	17028112	Analysis of Nsdhl-deficient embryos reveals a role for Hedgehog signaling in early placental development.	Pubmed	0.02474	1	0.02658	0.3011	1	11	APOE
Pubmed	18199118	Fibroblast growth factor-derived peptides: functional agonists of the fibroblast growth factor receptor.	Pubmed	0.02474	1	0.02658	0.3011	1	11	FGFR1
Pubmed	33632817	Liver homeostasis is maintained by midlobular zone 2 hepatocytes.	Pubmed	0.02474	1	0.02658	0.3011	1	11	TERT
Pubmed	31634536	The Hedgehog receptor Patched1 regulates proliferation, neurogenesis, and axon guidance in the embryonic spinal cord.	Pubmed	0.02474	1	0.02658	0.3011	1	11	CDKN1B
Pubmed	19050264	Tat-induced FOXO3a is a key mediator of apoptosis in HIV-1-infected human CD4+ T lymphocytes.	Pubmed	0.02474	1	0.02658	0.3011	1	11	PTEN
Pubmed	24895407	Peroxidasin is essential for eye development in the mouse.	Pubmed	0.02474	1	0.02658	0.3011	1	11	PAX2
Pubmed	22641346	LATS1/WARTS phosphorylates MYPT1 to counteract PLK1 and regulate mammalian mitotic progression.	Pubmed	0.02474	1	0.02658	0.3011	1	11	PTEN
Pubmed	11171335	Parathyroid hormone-related protein maintains mammary epithelial fate and triggers nipple skin differentiation during embryonic breast development.	Pubmed	0.02474	1	0.02658	0.3011	1	11	CTNNB1
Pubmed	17828260	COUP-TFI regulates the balance of cortical patterning between frontal/motor and sensory areas.	Pubmed	0.02474	1	0.02658	0.3011	1	11	PAX2
Pubmed	11435469	Anuria, omphalocele, and perinatal lethality in mice lacking the CD34-related protein podocalyxin.	Pubmed	0.02474	1	0.02658	0.3011	1	11	WT1
Pubmed	14613966	Specific isoforms of protein kinase C are essential for prevention of folate-resistant neural tube defects by inositol.	Pubmed	0.02474	1	0.02658	0.3011	1	11	PRKCZ
Pubmed	11435472	Hyperactivation of p21(ras) and the hematopoietic-specific Rho GTPase, Rac2, cooperate to alter the proliferation of neurofibromin-deficient mast cells in vivo and in vitro.	Pubmed	0.02474	1	0.02658	0.3011	1	11	RAF1
Pubmed	15084464	Suppression of neural fate and control of inner ear morphogenesis by Tbx1.	Pubmed	0.02474	1	0.02658	0.3011	1	11	PAX2
Pubmed	16912278	Plasticity and expanding complexity of the hepatic transcription factor network during liver development.	Pubmed	0.02474	1	0.02658	0.3011	1	11	HNF1A
Pubmed	20404343	Versican facilitates chondrocyte differentiation and regulates joint morphogenesis.	Pubmed	0.02474	1	0.02658	0.3011	1	11	CTNNB1
Pubmed	16481354	NF-kappaB transmits Eda A1/EdaR signalling to activate Shh and cyclin D1 expression, and controls post-initiation hair placode down growth.	Pubmed	0.02474	1	0.02658	0.3011	1	11	CTNNB1
Pubmed	9840943	Cyclin E2, a novel human G1 cyclin and activating partner of CDK2 and CDK3, is induced by viral oncoproteins.	Pubmed	0.02474	1	0.02658	0.3011	1	11	CDKN1B
Pubmed	33548738	Single-cell transcriptional analysis reveals developmental stage-dependent changes in retinal progenitors in the murine early optic vesicle.	Pubmed	0.02474	1	0.02658	0.3011	1	11	PAX2
Pubmed	19197242	Snail1 controls bone mass by regulating Runx2 and VDR expression during osteoblast differentiation.	Pubmed	0.02474	1	0.02658	0.3011	1	11	VDR
Pubmed	8599832	IL-16- and other CD4 ligand-induced migration is dependent upon protein kinase C.	Pubmed	0.02474	1	0.02658	0.3011	1	11	PRKCZ
Pubmed	21451043	Fibroblast growth factor signaling is required for the generation of oligodendrocyte progenitors from the embryonic forebrain.	Pubmed	0.02474	1	0.02658	0.3011	1	11	FGFR1
Pubmed	22281059	The expression and function of netrin-4 in murine ocular tissues.	Pubmed	0.02474	1	0.02658	0.3011	1	11	HSPG2
Pubmed	16540585	Development of the deep cerebellar nuclei: transcription factors and cell migration from the rhombic lip.	Pubmed	0.02474	1	0.02658	0.3011	1	11	PAX2
Pubmed	16698852	Ectopic expression of C/EBPalpha in the lung epithelium disrupts late lung development.	Pubmed	0.02474	1	0.02658	0.3011	1	11	FN1
Pubmed	16466397	A role for chromosomal protein HMGN1 in corneal maturation.	Pubmed	0.02474	1	0.02658	0.3011	1	11	CTNNB1
Pubmed	31585087	Oncogenic Mutations Rewire Signaling Pathways by Switching Protein Recruitment to Phosphotyrosine Sites.	Pubmed	0.02474	1	0.02658	0.3011	1	11	PTPN11
Pubmed	21247419	Rasd1 interacts with Ear2 (Nr2f6) to regulate renin transcription.	Pubmed	0.02474	1	0.02658	0.3011	1	11	GNB1
Pubmed	11790773	Protein binding and functional characterization of plakophilin 2. Evidence for its diverse roles in desmosomes and beta -catenin signaling.	Pubmed	0.02474	1	0.02658	0.3011	1	11	CTNNB1
Pubmed	27251772	Flt1/VEGFR1 heterozygosity causes transient embryonic edema.	Pubmed	0.02474	1	0.02658	0.3011	1	11	CTNNB1
Pubmed	14625392	A novel cell-cell junction system: the cortex adhaerens mosaic of lens fiber cells.	Pubmed	0.02474	1	0.02658	0.3011	1	11	CTNNB1
Pubmed	33127892	Wnt/Beta-catenin/Esrrb signalling controls the tissue-scale reorganization and maintenance of the pluripotent lineage during murine embryonic diapause.	Pubmed	0.02474	1	0.02658	0.3011	1	11	CTNNB1
Pubmed	15782186	Real-time monitoring of receptor and G-protein interactions in living cells.	Pubmed	0.02474	1	0.02658	0.3011	1	11	GNB1
Pubmed	20103622	Novel candidate cancer genes identified by a large-scale cross-species comparative oncogenomics approach.	Pubmed	0.02474	1	0.02658	0.3011	1	11	CDKN1B
Pubmed	17537799	Adrenal development is initiated by Cited2 and Wt1 through modulation of Sf-1 dosage.	Pubmed	0.02474	1	0.02658	0.3011	1	11	WT1
Pubmed	25024228	A dual role for planar cell polarity genes in ciliated cells.	Pubmed	0.02474	1	0.02658	0.3011	1	11	CTNNB1
Pubmed	29305158	TBR2 antagonizes retinoic acid dependent neuronal differentiation by repressing Zfp423 during corticogenesis.	Pubmed	0.02474	1	0.02658	0.3011	1	11	ZNF423
Pubmed	29887318	Paneth Cell Multipotency Induced by Notch Activation following Injury.	Pubmed	0.02474	1	0.02658	0.3011	1	11	CTNNB1
Pubmed	21940705	Transcriptional mechanisms of EphA7 gene expression in the developing cerebral cortex.	Pubmed	0.02474	1	0.02658	0.3011	1	11	FN1
Pubmed	36465133	Androgen-regulated	Pubmed	0.02474	1	0.02658	0.3011	1	11	FN1
Pubmed	21949185	The leucine zipper putative tumor suppressor 2 protein LZTS2 regulates kidney development.	Pubmed	0.02474	1	0.02658	0.3011	1	11	PAX2
Pubmed	30487221	Mutation in	Pubmed	0.02474	1	0.02658	0.3011	1	11	PAX2
Pubmed	20648636	Control of oligodendrocyte generation and proliferation by Shp2 protein tyrosine phosphatase.	Pubmed	0.02474	1	0.02658	0.3011	1	11	PTPN11
Pubmed	19131329	Dissection of the structural organization of the aminoacyl-tRNA synthetase complex.	Pubmed	0.02474	1	0.02658	0.3011	1	11	IARS1
Pubmed	29700121	Genetic Lineage Tracing of Nonmyocyte Population by Dual Recombinases.	Pubmed	0.02474	1	0.02658	0.3011	1	11	WT1
Pubmed	2182321	Trans-activation of HIV-1 LTR-directed gene expression by tat requires protein kinase C.	Pubmed	0.02474	1	0.02658	0.3011	1	11	PRKCZ
Pubmed	18322234	Genetic analysis of the role of the PI3K-Akt pathway in lipopolysaccharide-induced cytokine and tissue factor gene expression in monocytes/macrophages.	Pubmed	0.02474	1	0.02658	0.3011	1	11	PTEN
Pubmed	18552835	Beclin1-binding UVRAG targets the class C Vps complex to coordinate autophagosome maturation and endocytic trafficking.	Pubmed	0.02474	1	0.02658	0.3011	1	11	VPS33B
Pubmed	19889636	Gata4 and Gata5 cooperatively regulate cardiac myocyte proliferation in mice.	Pubmed	0.02474	1	0.02658	0.3011	1	11	CDKN1B
Pubmed	15741244	The vitamin D receptor is not required for fetal mineral homeostasis or for the regulation of placental calcium transfer in mice.	Pubmed	0.02474	1	0.02658	0.3011	1	11	VDR
Pubmed	10354469	Pax2/5 and Pax6 subdivide the early neural tube into three domains.	Pubmed	0.02474	1	0.02658	0.3011	1	11	PAX2
Pubmed	17576928	Canonical Wnt signaling is a positive regulator of mammalian cardiac progenitors.	Pubmed	0.02474	1	0.02658	0.3011	1	11	CTNNB1
Pubmed	28714851	Pdgfr? functions in endothelial-derived cells to regulate neural crest cells and the development of the great arteries.	Pubmed	0.02474	1	0.02658	0.3011	1	11	HSPG2
Pubmed	34996870	FASN-dependent de novo lipogenesis is required for brain development.	Pubmed	0.02474	1	0.02658	0.3011	1	11	CTNNB1
Pubmed	18082152	Human CpG binding protein interacts with MLL1, MLL2 and hSet1 and regulates Hox gene expression.	Pubmed	0.02474	1	0.02658	0.3011	1	11	KMT2D
Pubmed	19670153	Lack of significant effects of the type 2 diabetes susceptibility loci JAZF1, CDC123/CAMK1D, NOTCH2, ADAMTS9, THADA, and TSPAN8/LGR5 on diabetes and quantitative metabolic traits.	Pubmed	0.02474	1	0.02658	0.3011	1	11	ADAMTS9
Pubmed	24136289	Identification and comparative analysis of hepatitis C virus-host cell protein interactions.	Pubmed	0.02474	1	0.02658	0.3011	1	11	FN1
Pubmed	1363228	Expression patterns of vHNF1 and HNF1 homeoproteins in early postimplantation embryos suggest distinct and sequential developmental roles.	Pubmed	0.02474	1	0.02658	0.3011	1	11	HNF1A
Pubmed	11104762	Phosphorylation of tau is regulated by PKN.	Pubmed	0.02474	1	0.02658	0.3011	1	11	PRKCZ
Pubmed	26063791	Identification of a Novel Proto-oncogenic Network in Head and Neck Squamous Cell Carcinoma.	Pubmed	0.02474	1	0.02658	0.3011	1	11	PTEN
Pubmed	19429790	Apc inhibition of Wnt signaling regulates supernumerary tooth formation during embryogenesis and throughout adulthood.	Pubmed	0.02474	1	0.02658	0.3011	1	11	CTNNB1
Pubmed	24337748	Guanylate binding protein 1-mediated interaction of T cell antigen receptor signaling with the cytoskeleton.	Pubmed	0.02474	1	0.02658	0.3011	1	11	IARS1
Pubmed	15031288	Identification and characterization of rain, a novel Ras-interacting protein with a unique subcellular localization.	Pubmed	0.02474	1	0.02658	0.3011	1	11	RAF1
Pubmed	19356224	Adenomatous polyposis coli-mediated control of beta-catenin is essential for both chondrogenic and osteogenic differentiation of skeletal precursors.	Pubmed	0.02474	1	0.02658	0.3011	1	11	CTNNB1
Pubmed	30575813	Prickle1 regulates differentiation of frontal bone osteoblasts.	Pubmed	0.02474	1	0.02658	0.3011	1	11	CTNNB1
Pubmed	15368439	Immunolocalization of extracellular matrix components and integrins during mouse liver development.	Pubmed	0.02474	1	0.02658	0.3011	1	11	FN1
Pubmed	21237226	Nucleoplasmic calcium regulates cell proliferation through legumain.	Pubmed	0.02474	1	0.02658	0.3011	1	11	ARID1A
Pubmed	31318893	Igf1R/InsR function is required for axon extension and corpus callosum formation.	Pubmed	0.02474	1	0.02658	0.3011	1	11	INSR
Pubmed	18238902	Dicer-dependent pathways regulate chondrocyte proliferation and differentiation.	Pubmed	0.02474	1	0.02658	0.3011	1	11	HMGA2
Pubmed	18757513	Role of cell and matrix-bound VEGF isoforms in lens development.	Pubmed	0.02474	1	0.02658	0.3011	1	11	CTNNB1
Pubmed	25937288	The parvalbumin/somatostatin ratio is increased in Pten mutant mice and by human PTEN ASD alleles.	Pubmed	0.02474	1	0.02658	0.3011	1	11	PTEN
Pubmed	17121988	Continuous tooth generation in mouse is induced by activated epithelial Wnt/beta-catenin signaling.	Pubmed	0.02474	1	0.02658	0.3011	1	11	CTNNB1
Pubmed	22736606	Ocular anterior segment dysgenesis upon ablation of p120 catenin in neural crest cells.	Pubmed	0.02474	1	0.02658	0.3011	1	11	CTNNB1
Pubmed	18948417	Wnt5a regulates directional cell migration and cell proliferation via Ror2-mediated noncanonical pathway in mammalian palate development.	Pubmed	0.02474	1	0.02658	0.3011	1	11	CTNNB1
Pubmed	22207710	FRS2?-mediated FGF signals suppress premature differentiation of cardiac stem cells through regulating autophagy activity.	Pubmed	0.02474	1	0.02658	0.3011	1	11	FGFR1
Pubmed	20181838	The tumor suppressor merlin is required for cell cycle exit, terminal differentiation, and cell polarity in the developing murine lens.	Pubmed	0.02474	1	0.02658	0.3011	1	11	CTNNB1
Pubmed	12031912	Overexpression of translocation-associated fusion genes of FGFRI, MYC, NPMI, and DEK, but absence of the translocations in acute myeloid leukemia. A microarray analysis.	Pubmed	0.02474	1	0.02658	0.3011	1	11	FGFR1
Pubmed	28486106	Hippo Signaling Suppresses Cell Ploidy and Tumorigenesis through Skp2.	Pubmed	0.02474	1	0.02658	0.3011	1	11	CDKN1B
Pubmed	23396188	Beta-catenin (CTNNB1) induces Bmp expression in urogenital sinus epithelium and participates in prostatic bud initiation and patterning.	Pubmed	0.02474	1	0.02658	0.3011	1	11	CTNNB1
Pubmed	26114487	Atypical Cadherin Fat1 Is Required for Lens Epithelial Cell Polarity and Proliferation but Not for Fiber Differentiation.	Pubmed	0.02474	1	0.02658	0.3011	1	11	CTNNB1
Pubmed	20027618	Lens morphogenesis is dependent on Pax6-mediated inhibition of the canonical Wnt/beta-catenin signaling in the lens surface ectoderm.	Pubmed	0.02474	1	0.02658	0.3011	1	11	CTNNB1
Pubmed	19592620	Examination of type 2 diabetes loci implicates CDKAL1 as a birth weight gene.	Pubmed	0.02474	1	0.02658	0.3011	1	11	KCNJ11
Pubmed	8901049	Fibroblast growth factor signalling in the hair growth cycle: expression of the fibroblast growth factor receptor and ligand genes in the murine hair follicle.	Pubmed	0.02474	1	0.02658	0.3011	1	11	FGFR1
Pubmed	15930111	Distinct and sequential tissue-specific activities of the LIM-class homeobox gene Lim1 for tubular morphogenesis during kidney development.	Pubmed	0.02474	1	0.02658	0.3011	1	11	PAX2
Pubmed	21364532	Myelin suppresses axon regeneration by PIR-B/SHP-mediated inhibition of Trk activity.	Pubmed	0.02474	1	0.02658	0.3011	1	11	PTPN11
Pubmed	8449960	Expression of human aspartyl-tRNA synthetase in Escherichia coli. Functional analysis of the N-terminal putative amphiphilic helix.	Pubmed	0.02474	1	0.02658	0.3011	1	11	IARS1
Pubmed	11018012	Functional selectivity of recombinant mammalian SWI/SNF subunits.	Pubmed	0.02474	1	0.02658	0.3011	1	11	ARID1A
Pubmed	24912152	Pivotal role for the ubiquitin Y59-E51 loop in lysine 48 polyubiquitination.	Pubmed	0.02474	1	0.02658	0.3011	1	11	CTNNB1
Pubmed	32450947	and	Pubmed	0.02474	1	0.02658	0.3011	1	11	CDKN1B
Pubmed	15305294	Expression and roles of connective tissue growth factor in Meckel's cartilage development.	Pubmed	0.02474	1	0.02658	0.3011	1	11	FN1
Pubmed	28239148	Amotl1 mediates sequestration of the Hippo effector Yap1 downstream of Fat4 to restrict heart growth.	Pubmed	0.02474	1	0.02658	0.3011	1	11	CTNNB1
Pubmed	20147377	COUP-TFs regulate eye development by controlling factors essential for optic vesicle morphogenesis.	Pubmed	0.02474	1	0.02658	0.3011	1	11	PAX2
Pubmed	20375015	Regulation of embryonic kidney branching morphogenesis and glomerular development by KISS1 receptor (Gpr54) through NFAT2- and Sp1-mediated Bmp7 expression.	Pubmed	0.02474	1	0.02658	0.3011	1	11	WT1
Pubmed	25377219	Eyelid closure in embryogenesis is required for ocular adnexa development.	Pubmed	0.02474	1	0.02658	0.3011	1	11	PTPN11
Pubmed	15905411	Vax genes ventralize the embryonic eye.	Pubmed	0.02474	1	0.02658	0.3011	1	11	PAX2
Pubmed	32917586	DSCAM regulates delamination of neurons in the developing midbrain.	Pubmed	0.02474	1	0.02658	0.3011	1	11	CTNNB1
Pubmed	18446812	Brachy-syndactyly caused by loss of Sfrp2 function.	Pubmed	0.02474	1	0.02658	0.3011	1	11	CTNNB1
Pubmed	10205167	Fetal liver development requires a paracrine action of oncostatin M through the gp130 signal transducer.	Pubmed	0.02474	1	0.02658	0.3011	1	11	HNF1A
Pubmed	23575307	mir-17-92 cluster is required for and sufficient to induce cardiomyocyte proliferation in postnatal and adult hearts.	Pubmed	0.02474	1	0.02658	0.3011	1	11	PTEN
Pubmed	18302773	Hey2 functions in parallel with Hes1 and Hes5 for mammalian auditory sensory organ development.	Pubmed	0.02474	1	0.02658	0.3011	1	11	CDKN1B
Pubmed	36125128	LATS1/2 control TGFB-directed epithelial-to-mesenchymal transition in the murine dorsal cranial neuroepithelium through YAP regulation.	Pubmed	0.02474	1	0.02658	0.3011	1	11	CTNNB1
Pubmed	18650339	Structural requirement of TAG-1 for retinal ganglion cell axons and myelin in the mouse optic nerve.	Pubmed	0.02474	1	0.02658	0.3011	1	11	PAX2
Pubmed	19854167	Cell cycle regulation in the inner ear sensory epithelia: role of cyclin D1 and cyclin-dependent kinase inhibitors.	Pubmed	0.02474	1	0.02658	0.3011	1	11	CDKN1B
Pubmed	19386268	Fgf-dependent Etv4/5 activity is required for posterior restriction of Sonic Hedgehog and promoting outgrowth of the vertebrate limb.	Pubmed	0.02474	1	0.02658	0.3011	1	11	FGFR1
Pubmed	36370710	Driving axon regeneration by orchestrating neuronal and non-neuronal innate immune responses via the IFN?-cGAS-STING axis.	Pubmed	0.02474	1	0.02658	0.3011	1	11	PTEN
Pubmed	26258622	Androgen Receptor Coactivator ARID4B Is Required for the Function of Sertoli Cells in Spermatogenesis.	Pubmed	0.02474	1	0.02658	0.3011	1	11	CTNNB1
Pubmed	18652817	Differential requirement for beta-catenin in epithelial and fiber cells during lens development.	Pubmed	0.02474	1	0.02658	0.3011	1	11	CTNNB1
Pubmed	21423810	Opposite effects of HIV-1 p17 variants on PTEN activation and cell growth in B cells.	Pubmed	0.02474	1	0.02658	0.3011	1	11	PTEN
Pubmed	16412416	The mouse forkhead gene Foxc1 is required for primordial germ cell migration and antral follicle development.	Pubmed	0.02474	1	0.02658	0.3011	1	11	PAX2
Pubmed	16399079	Crkl deficiency disrupts Fgf8 signaling in a mouse model of 22q11 deletion syndromes.	Pubmed	0.02474	1	0.02658	0.3011	1	11	FGFR1
Pubmed	17822758	Altered trophoblast proliferation is insufficient to account for placental dysfunction in Egfr null embryos.	Pubmed	0.02474	1	0.02658	0.3011	1	11	CDKN1B
Pubmed	24067354	Atypical protein kinase C couples cell sorting with primitive endoderm maturation in the mouse blastocyst.	Pubmed	0.02474	1	0.02658	0.3011	1	11	PRKCZ
Pubmed	22975327	The sphingosine-1-phosphate receptor S1PR1 restricts sprouting angiogenesis by regulating the interplay between VE-cadherin and VEGFR2.	Pubmed	0.02474	1	0.02658	0.3011	1	11	FN1
Pubmed	11493524	Otx genes are required for tissue specification in the developing eye.	Pubmed	0.02474	1	0.02658	0.3011	1	11	PAX2
Pubmed	23516636	The etiology of cleft palate formation in BMP7-deficient mice.	Pubmed	0.02474	1	0.02658	0.3011	1	11	FN1
Pubmed	18593762	Polymorphisms in CLEC16A and CIITA at 16p13 are associated with primary adrenal insufficiency.	Pubmed	0.02474	1	0.02658	0.3011	1	11	PTPN11
Pubmed	16380905	Bipolar I disorder and schizophrenia: a 440-single-nucleotide polymorphism screen of 64 candidate genes among Ashkenazi Jewish case-parent trios.	Pubmed	0.02474	1	0.02658	0.3011	1	11	GRIN2B
Pubmed	24755620	Overrepresentation of glutamate signaling in Alzheimer's disease: network-based pathway enrichment using meta-analysis of genome-wide association studies.	Pubmed	0.02474	1	0.02658	0.3011	1	11	APOE
Pubmed	21364918	Hes1 is required for appropriate morphogenesis and differentiation during mouse thyroid gland development.	Pubmed	0.02474	1	0.02658	0.3011	1	11	CDKN1B
Pubmed	23095887	Twist1 mediates repression of chondrogenesis by ?-catenin to promote cranial bone progenitor specification.	Pubmed	0.02474	1	0.02658	0.3011	1	11	CTNNB1
Pubmed	24824078	Loss of Dlg-1 in the mouse lens impairs fibroblast growth factor receptor signaling.	Pubmed	0.02474	1	0.02658	0.3011	1	11	FGFR1
Pubmed	21246658	Autotaxin is required for the cranial neural tube closure and establishment of the midbrain-hindbrain boundary during mouse development.	Pubmed	0.02474	1	0.02658	0.3011	1	11	PAX2
Pubmed	9733575	Defect in the maintenance of the apical ectodermal ridge in the Dactylaplasia mouse.	Pubmed	0.02474	1	0.02658	0.3011	1	11	FBXW4
Pubmed	23630078	Let-7 represses Nr6a1 and a mid-gestation developmental program in adult fibroblasts.	Pubmed	0.02474	1	0.02658	0.3011	1	11	HMGA2
Pubmed	11731265	Expression of Tcf/Lef and sFrp and localization of beta-catenin in the developing mouse lung.	Pubmed	0.02474	1	0.02658	0.3011	1	11	CTNNB1
Pubmed	20847738	Tissue-specific calibration of extracellular matrix material properties by transforming growth factor-? and Runx2 in bone is required for hearing.	Pubmed	0.02474	1	0.02658	0.3011	1	11	LRP5
Pubmed	17903305	A genome-wide association study of breast and prostate cancer in the NHLBI's Framingham Heart Study.	Pubmed	0.02474	1	0.02658	0.3011	1	11	FBN1
Pubmed	25201875	Regulation of retinal axon growth by secreted Vax1 homeodomain protein.	Pubmed	0.02474	1	0.02658	0.3011	1	11	PAX2
Pubmed	24812002	Endoderm-specific deletion of Tbx1 reveals an FGF-independent role for Tbx1 in pharyngeal apparatus morphogenesis.	Pubmed	0.02474	1	0.02658	0.3011	1	11	FGFR1
Pubmed	24415412	GATA4 loss in the septum transversum mesenchyme promotes liver fibrosis in mice.	Pubmed	0.02474	1	0.02658	0.3011	1	11	WT1
Pubmed	16243425	The role of Nurr1 in the development of dopaminergic neurons and Parkinson's disease.	Pubmed	0.02474	1	0.02658	0.3011	1	11	PAX2
Pubmed	12612084	Electrostatic modulation in steroid receptor recruitment of LXXLL and FXXLF motifs.	Pubmed	0.02474	1	0.02658	0.3011	1	11	VDR
Pubmed	16916509	Eya1 regulates the growth of otic epithelium and interacts with Pax2 during the development of all sensory areas in the inner ear.	Pubmed	0.02474	1	0.02658	0.3011	1	11	PAX2
Pubmed	15866163	Canonical Wnt/beta-catenin signaling prevents osteoblasts from differentiating into chondrocytes.	Pubmed	0.02474	1	0.02658	0.3011	1	11	CTNNB1
Pubmed	31816041	The association of microcephaly protein WDR62 with CPAP/IFT88 is required for cilia formation and neocortical development.	Pubmed	0.02474	1	0.02658	0.3011	1	11	MAPKBP1
Pubmed	33410253	Gradual centriole maturation associates with the mitotic surveillance pathway in mouse development.	Pubmed	0.02474	1	0.02658	0.3011	1	11	CEP164
Pubmed	17437991	The tumor suppressor microRNA let-7 represses the HMGA2 oncogene.	Pubmed	0.02474	1	0.02658	0.3011	1	11	HMGA2
Pubmed	25982117	A Non-Canonical Function of G? as a Subunit of E3 Ligase in Targeting GRK2 Ubiquitylation.	Pubmed	0.02474	1	0.02658	0.3011	1	11	GNB1
Pubmed	29899041	SPATA7 maintains a novel photoreceptor-specific zone in the distal connecting cilium.	Pubmed	0.02474	1	0.02658	0.3011	1	11	SDCCAG8
Pubmed	10589677	Shroom, a PDZ domain-containing actin-binding protein, is required for neural tube morphogenesis in mice.	Pubmed	0.02474	1	0.02658	0.3011	1	11	CTNNB1
Pubmed	22751097	Genome-wide association study in Han Chinese identifies four new susceptibility loci for coronary artery disease.	Pubmed	0.02474	1	0.02658	0.3011	1	11	PHACTR1
Pubmed	19726720	Alternatively activated macrophages engage in homotypic and heterotypic interactions through IL-4 and polyamine-induced E-cadherin/catenin complexes.	Pubmed	0.02474	1	0.02658	0.3011	1	11	CTNNB1
Pubmed	27001857	Suramin inhibits cullin-RING E3 ubiquitin ligases.	Pubmed	0.02474	1	0.02658	0.3011	1	11	CTNNB1
Pubmed	32950463	Zeb2 regulates the balance between retinal interneurons and Müller glia by inhibition of BMP-Smad signaling.	Pubmed	0.02474	1	0.02658	0.3011	1	11	CDKN1B
Pubmed	16446698	Fibroblast growth factor receptor 1 (Fgfr1) is not essential for lens fiber differentiation in mice.	Pubmed	0.02474	1	0.02658	0.3011	1	11	FGFR1
Pubmed	9647694	CIPP, a novel multivalent PDZ domain protein, selectively interacts with Kir4.0 family members, NMDA receptor subunits, neurexins, and neuroligins.	Pubmed	0.02474	1	0.02658	0.3011	1	11	GRIN2B
Pubmed	21508411	CDK6 kinase activity is required for thymocyte development.	Pubmed	0.02474	1	0.02658	0.3011	1	11	CDK6
Pubmed	18003620	Genome-wide impact of the BRG1 SWI/SNF chromatin remodeler on the transforming growth factor beta transcriptional program.	Pubmed	0.02474	1	0.02658	0.3011	1	11	ARID1A
Pubmed	26403076	Behavioral phenotypes of genetic mouse models of autism.	Pubmed	0.02474	1	0.02658	0.3011	1	11	PTEN
Pubmed	25587042	JMJD3 promotes chondrocyte proliferation and hypertrophy during endochondral bone formation in mice.	Pubmed	0.02474	1	0.02658	0.3011	1	11	CTNNB1
Pubmed	22491411	Activation of the hedgehog signaling pathway in the developing lens stimulates ectopic FoxE3 expression and disruption in fiber cell differentiation.	Pubmed	0.02474	1	0.02658	0.3011	1	11	CDKN1B
Pubmed	17016617	Genetic risk for atherothrombotic cerebral infarction in individuals stratified by sex or conventional risk factors for atherosclerosis.	Pubmed	0.02474	1	0.02658	0.3011	1	11	APOE
Pubmed	16481105	Effects of SDF-1alpha and gp120IIIB on apoptotic pathways in SK-N-SH neuroblastoma cells.	Pubmed	0.02474	1	0.02658	0.3011	1	11	GRIN2B
Pubmed	32041791	Oxidative stress regulates progenitor behavior and cortical neurogenesis.	Pubmed	0.02474	1	0.02658	0.3011	1	11	PRDM16
Pubmed	19966784	Sec24b selectively sorts Vangl2 to regulate planar cell polarity during neural tube closure.	Pubmed	0.02474	1	0.02658	0.3011	1	11	CTNNB1
Pubmed	29021239	An RNA-binding protein, Qki5, regulates embryonic neural stem cells through pre-mRNA processing in cell adhesion signaling.	Pubmed	0.02474	1	0.02658	0.3011	1	11	CTNNB1
Pubmed	29084802	Co-expression of Tbx6 and Sox2 identifies a novel transient neuromesoderm progenitor cell state.	Pubmed	0.02474	1	0.02658	0.3011	1	11	FN1
Pubmed	28746879	Daple Coordinates Planar Polarized Microtubule Dynamics in Ependymal Cells and Contributes to Hydrocephalus.	Pubmed	0.02474	1	0.02658	0.3011	1	11	CTNNB1
Pubmed	16216236	Lim 1 is required for nephric duct extension and ureteric bud morphogenesis.	Pubmed	0.02474	1	0.02658	0.3011	1	11	PAX2
Pubmed	36027913	A dimer-monomer switch controls CHIP-dependent substrate ubiquitylation and processing.	Pubmed	0.02474	1	0.02658	0.3011	1	11	INSR
Pubmed	32332099	Knockout mouse models reveal the contributions of G protein subunits to complement C5a receptor-mediated chemotaxis.	Pubmed	0.02474	1	0.02658	0.3011	1	11	GNB1
Pubmed	29357412	?-Catenin in stromal progenitors controls medullary stromal development.	Pubmed	0.02474	1	0.02658	0.3011	1	11	CTNNB1
Pubmed	15215307	Purification and identification of protein-tyrosine kinase-binding proteins using synthetic phosphopeptides as affinity reagents.	Pubmed	0.02474	1	0.02658	0.3011	1	11	PTPN11
Pubmed	34148274	Reduced mTORC1-signaling in retinal ganglion cells leads to vascular retinopathy.	Pubmed	0.02474	1	0.02658	0.3011	1	11	PAX2
Pubmed	24860427	Frizzled-9 impairs acetylcholine receptor clustering in skeletal muscle cells.	Pubmed	0.02474	1	0.02658	0.3011	1	11	CTNNB1
Pubmed	29490264	SynDIG4/Prrt1 Is Required for Excitatory Synapse Development and Plasticity Underlying Cognitive Function.	Pubmed	0.02474	1	0.02658	0.3011	1	11	GRIN2B
Pubmed	20596027	SCF(Cyclin F) controls centrosome homeostasis and mitotic fidelity through CP110 degradation.	Pubmed	0.02474	1	0.02658	0.3011	1	11	CDKN1B
Pubmed	20596079	Local insulin-like growth factor I expression is essential for Purkinje neuron survival at birth.	Pubmed	0.02474	1	0.02658	0.3011	1	11	PAX2
Pubmed	30696710	Wnt/Fgf crosstalk is required for the specification of basal cells in the mouse trachea.	Pubmed	0.02474	1	0.02658	0.3011	1	11	CTNNB1
Pubmed	26481065	Endoglin is required in Pax3-derived cells for embryonic blood vessel formation.	Pubmed	0.02474	1	0.02658	0.3011	1	11	MYH11
Pubmed	10945468	cDNA cloning and expression analysis of new members of the mammalian F-box protein family.	Pubmed	0.02474	1	0.02658	0.3011	1	11	FBXW4
Pubmed	29453456	Loss of microRNA-128 promotes cardiomyocyte proliferation and heart regeneration.	Pubmed	0.02474	1	0.02658	0.3011	1	11	CDKN1B
Pubmed	35413235	Mechanical feedback defines organizing centers to drive digit emergence.	Pubmed	0.02474	1	0.02658	0.3011	1	11	CTNNB1
Pubmed	24739951	HIV-1 Tat-mediated apoptosis in human blood-retinal barrier-associated cells.	Pubmed	0.02474	1	0.02658	0.3011	1	11	GRIN2B
Pubmed	35449157	USP22 regulates lipidome accumulation by stabilizing PPAR? in hepatocellular carcinoma.	Pubmed	0.02474	1	0.02658	0.3011	1	11	IARS1
Pubmed	22005930	Genome-wide association study of Alzheimer's disease with psychotic symptoms.	Pubmed	0.02474	1	0.02658	0.3011	1	11	APOE
Pubmed	21491429	PCP4 (PEP19) overexpression induces premature neuronal differentiation associated with Ca(2+) /calmodulin-dependent kinase II-? activation in mouse models of Down syndrome.	Pubmed	0.02474	1	0.02658	0.3011	1	11	CDKN1B
Pubmed	33643786	RNF219/	Pubmed	0.02474	1	0.02658	0.3011	1	11	CTNNB1
Pubmed	25336526	Wt1 dictates the fate of fetal and adult Leydig cells during development in the mouse testis.	Pubmed	0.02474	1	0.02658	0.3011	1	11	WT1
Pubmed	12642503	Lack of pendrin expression leads to deafness and expansion of the endolymphatic compartment in inner ears of Foxi1 null mutant mice.	Pubmed	0.02474	1	0.02658	0.3011	1	11	PAX2
Pubmed	35450884	CHD4 is recruited by GATA4 and NKX2-5 to repress noncardiac gene programs in the developing heart.	Pubmed	0.02474	1	0.02658	0.3011	1	11	MYH11
Pubmed	7828830	The murine dilute suppressor gene encodes a cell autonomous suppressor.	Pubmed	0.02474	1	0.02658	0.3011	1	11	FN1
Pubmed	10644457	The G protein subunit gene families.	Pubmed	0.02474	1	0.02658	0.3011	1	11	GNB1
Pubmed	36326727	Zfp503/Nlz2 Is Required for RPE Differentiation and Optic Fissure Closure.	Pubmed	0.02474	1	0.02658	0.3011	1	11	PAX2
Pubmed	17996499	Expression of HNF-4alpha (MODY1), HNF-1beta (MODY5), and HNF-1alpha (MODY3) proteins in the developing mouse pancreas.	Pubmed	0.02474	1	0.02658	0.3011	1	11	HNF1A
Pubmed	22522491	Constitutive MHC class I molecules negatively regulate TLR-triggered inflammatory responses via the Fps-SHP-2 pathway.	Pubmed	0.02474	1	0.02658	0.3011	1	11	PTPN11
Pubmed	10644691	Protein phosphatase 2Calpha dephosphorylates axin and activates LEF-1-dependent transcription.	Pubmed	0.02474	1	0.02658	0.3011	1	11	CTNNB1
Pubmed	31513549	Loss-of-function variants in myocardin cause congenital megabladder in humans and mice.	Pubmed	0.02474	1	0.02658	0.3011	1	11	MYH11
Pubmed	1679528	Chromosomal assignment of five cancer-associated rat genes: two thyroid hormone receptor (ERBA) genes, two ERBB genes and the retinoblastoma gene.	Pubmed	0.02474	1	0.02658	0.3011	1	11	RAF1
Pubmed	20802253	Glycemia determines the effect of type 2 diabetes risk genes on insulin secretion.	Pubmed	0.02474	1	0.02658	0.3011	1	11	KCNJ11
Pubmed	28729444	An Atoh1-S193A Phospho-Mutant Allele Causes Hearing Deficits and Motor Impairment.	Pubmed	0.02474	1	0.02658	0.3011	1	11	CDKN1B
Pubmed	21452227	Wnt/?-catenin signaling is disrupted in the extra-toes (Gli3(Xt/Xt) ) mutant from early stages of forebrain development, concomitant with anterior neural plate patterning defects.	Pubmed	0.02474	1	0.02658	0.3011	1	11	CTNNB1
Pubmed	18597214	Variants of the PPARG, IGF2BP2, CDKAL1, HHEX, and TCF7L2 genes confer risk of type 2 diabetes independently of BMI in the German KORA studies.	Pubmed	0.02474	1	0.02658	0.3011	1	11	KCNJ11
Pubmed	35108221	Prdm6 controls heart development by regulating neural crest cell differentiation and migration.	Pubmed	0.02474	1	0.02658	0.3011	1	11	MYH11
Pubmed	23806618	Fuz mutant mice reveal shared mechanisms between ciliopathies and FGF-related syndromes.	Pubmed	0.02474	1	0.02658	0.3011	1	11	CTNNB1
Pubmed	9199321	Specific regulation of E2F family members by cyclin-dependent kinases.	Pubmed	0.02474	1	0.02658	0.3011	1	11	CDK6
Pubmed	21241890	Nuclear PTEN regulates the APC-CDH1 tumor-suppressive complex in a phosphatase-independent manner.	Pubmed	0.02474	1	0.02658	0.3011	1	11	PTEN
Pubmed	21782286	A genome-wide association study of aging.	Pubmed	0.02474	1	0.02658	0.3011	1	11	GRIN2B
Pubmed	15703187	Natural antisense transcripts associated with genes involved in eye development.	Pubmed	0.02474	1	0.02658	0.3011	1	11	PAX2
Pubmed	22167068	Embryonic epithelial Pten deletion through Nkx2.1-cre leads to thyroid tumorigenesis in a strain-dependent manner.	Pubmed	0.02474	1	0.02658	0.3011	1	11	PTEN
Pubmed	10512984	Pax-2 expression defines a subset of GABAergic interneurons and their precursors in the developing murine cerebellum.	Pubmed	0.02474	1	0.02658	0.3011	1	11	PAX2
Pubmed	15739233	Integrin repertoire on myogenic cells changes during the course of primary myogenesis in the mouse.	Pubmed	0.02474	1	0.02658	0.3011	1	11	FN1
Pubmed	20084116	Genetic dissection of differential signaling threshold requirements for the Wnt/beta-catenin pathway in vivo.	Pubmed	0.02474	1	0.02658	0.3011	1	11	CTNNB1
Pubmed	34586363	MicroRNA-directed pathway discovery elucidates an miR-221/222-mediated regulatory circuit in class switch recombination.	Pubmed	0.02474	1	0.02658	0.3011	1	11	ARID1A
Pubmed	24639464	LRP2 mediates folate uptake in the developing neural tube.	Pubmed	0.02474	1	0.02658	0.3011	1	11	LRP5
Pubmed	26123588	From Nf1 to Sdhb knockout: Successes and failures in the quest for animal models of pheochromocytoma.	Pubmed	0.02474	1	0.02658	0.3011	1	11	PTEN
Pubmed	15634693	Foxd1-dependent signals control cellularity in the renal capsule, a structure required for normal renal development.	Pubmed	0.02474	1	0.02658	0.3011	1	11	PAX2
Pubmed	32523119	Basement membrane remodelling regulates mouse embryogenesis.	Pubmed	0.02474	1	0.02658	0.3011	1	11	HSPG2
Pubmed	17117437	Loss of Fgfr3 leads to excess hair cell development in the mouse organ of Corti.	Pubmed	0.02474	1	0.02658	0.3011	1	11	FGFR1
Pubmed	18599507	Targeted disruption of beta-catenin in Sf1-expressing cells impairs development and maintenance of the adrenal cortex.	Pubmed	0.02474	1	0.02658	0.3011	1	11	CTNNB1
Pubmed	16396903	GLI3-dependent transcriptional repression of Gli1, Gli2 and kidney patterning genes disrupts renal morphogenesis.	Pubmed	0.02474	1	0.02658	0.3011	1	11	PAX2
Pubmed	17492640	Cdk5 selectively affects the migration of different populations of neurons in the developing spinal cord.	Pubmed	0.02474	1	0.02658	0.3011	1	11	PAX2
Pubmed	15117958	90-kDa ribosomal S6 kinase is a direct target for the nuclear fibroblast growth factor receptor 1 (FGFR1): role in FGFR1 signaling.	Pubmed	0.02474	1	0.02658	0.3011	1	11	FGFR1
Pubmed	35645295	Hypomorphs Reveal Hidden Pax7 Functional Genetic Compensation	Pubmed	0.02474	1	0.02658	0.3011	1	11	PAX2
Pubmed	34368133	Deletion of the Wilms' Tumor Suppressor Gene in the Cardiac Troponin-T Lineage Reveals Novel Functions of WT1 in Heart Development.	Pubmed	0.02474	1	0.02658	0.3011	1	11	WT1
Pubmed	16024798	Calcineurin is necessary for the maintenance but not embryonic development of slow muscle fibers.	Pubmed	0.02474	1	0.02658	0.3011	1	11	PPP3CA
Pubmed	10328847	Homeobox genes: a link between development, cell cycle, and cancer?	Pubmed	0.02474	1	0.02658	0.3011	1	11	PAX2
Pubmed	22792203	Fgf8-related secondary organizers exert different polarizing planar instructions along the mouse anterior neural tube.	Pubmed	0.02474	1	0.02658	0.3011	1	11	FGFR1
Pubmed	19146812	The adenomatous polyposis coli protein is an essential regulator of radial glial polarity and construction of the cerebral cortex.	Pubmed	0.02474	1	0.02658	0.3011	1	11	CTNNB1
Pubmed	24052308	Human LilrB2 is a ?-amyloid receptor and its murine homolog PirB regulates synaptic plasticity in an Alzheimer's model.	Pubmed	0.02474	1	0.02658	0.3011	1	11	PTPN11
Pubmed	24348274	The NuRD chromatin-remodeling enzyme CHD4 promotes embryonic vascular integrity by transcriptionally regulating extracellular matrix proteolysis.	Pubmed	0.02474	1	0.02658	0.3011	1	11	FN1
Pubmed	31875848	Microbial bile acid metabolites modulate gut ROR?	Pubmed	0.02474	1	0.02658	0.3011	1	11	VDR
Pubmed	19622544	Wnt-11 signalling controls ventricular myocardium development by patterning N-cadherin and beta-catenin expression.	Pubmed	0.02474	1	0.02658	0.3011	1	11	CTNNB1
Pubmed	36133922	Role of LGR5-positive mesenchymal cells in craniofacial development.	Pubmed	0.02474	1	0.02658	0.3011	1	11	CTNNB1
Pubmed	9486664	Heart defects in connexin43-deficient mice.	Pubmed	0.02474	1	0.02658	0.3011	1	11	FN1
Pubmed	22999937	Lgr5(+ve) stem/progenitor cells contribute to nephron formation during kidney development.	Pubmed	0.02474	1	0.02658	0.3011	1	11	ACE
Pubmed	19141316	Basic molecular fingerprinting of immature cerebellar cortical inhibitory interneurons and their precursors.	Pubmed	0.02474	1	0.02658	0.3011	1	11	PAX2
Pubmed	19289464	Dynamic Organization of Aminoacyl-tRNA Synthetase Complexes in the Cytoplasm of Human Cells.	Pubmed	0.02474	1	0.02658	0.3011	1	11	IARS1
Pubmed	22844494	Absence of PTHrP nuclear localization and carboxyl terminus sequences leads to abnormal brain development and function.	Pubmed	0.02474	1	0.02658	0.3011	1	11	CDKN1B
Pubmed	18626943	Sox9 is expressed in mouse multipotent retinal progenitor cells and functions in Müller glial cell development.	Pubmed	0.02474	1	0.02658	0.3011	1	11	CDKN1B
Pubmed	17023412	Loss of nidogen-1 and -2 results in syndactyly and changes in limb development.	Pubmed	0.02474	1	0.02658	0.3011	1	11	HSPG2
Pubmed	25232112	Dlg5 regulates dendritic spine formation and synaptogenesis by controlling subcellular N-cadherin localization.	Pubmed	0.02474	1	0.02658	0.3011	1	11	CTNNB1
Pubmed	8581564	Death of cultured human neuroblastoma cells induced by HIV-1 gp120 is prevented by NMDA receptor antagonists and inhibitors of nitric oxide and cyclooxygenase.	Pubmed	0.02474	1	0.02658	0.3011	1	11	GRIN2B
Pubmed	11842093	Calsarcin-3, a novel skeletal muscle-specific member of the calsarcin family, interacts with multiple Z-disc proteins.	Pubmed	0.02474	1	0.02658	0.3011	1	11	PPP3CA
Pubmed	8938438	Characterization of novel secreted and membrane proteins isolated by the signal sequence trap method.	Pubmed	0.02474	1	0.02658	0.3011	1	11	FN1
Pubmed	16342201	Complementary Gli activity mediates early patterning of the mouse visual system.	Pubmed	0.02474	1	0.02658	0.3011	1	11	PAX2
Pubmed	27297885	Genetic and biochemical evidence that gastrulation defects in Pofut2 mutants result from defects in ADAMTS9 secretion.	Pubmed	0.02474	1	0.02658	0.3011	1	11	ADAMTS9
Pubmed	16956603	Fibroblast growth factor 10 is required for survival and proliferation but not differentiation of intestinal epithelial progenitor cells during murine colon development.	Pubmed	0.02474	1	0.02658	0.3011	1	11	FGFR1
Pubmed	21642993	Genome-wide association study identifies three new susceptibility loci for esophageal squamous-cell carcinoma in Chinese populations.	Pubmed	0.02474	1	0.02658	0.3011	1	11	PLCE1
Pubmed	18651655	Impaired hair placode formation with reduced expression of hair follicle-related genes in mice lacking Lgr4.	Pubmed	0.02474	1	0.02658	0.3011	1	11	CTNNB1
Pubmed	15788454	Ventral migration of early-born neurons requires Dcc and is essential for the projections of primary afferents in the spinal cord.	Pubmed	0.02474	1	0.02658	0.3011	1	11	PAX2
Pubmed	31787878	Pou2f2 Regulates the Distribution of Dorsal Interneurons in the Mouse Developing Spinal Cord.	Pubmed	0.02474	1	0.02658	0.3011	1	11	WT1
Pubmed	31073027	USP9X-mediated deubiquitination of B-cell CLL/lymphoma 9 potentiates Wnt signaling and promotes breast carcinogenesis.	Pubmed	0.02474	1	0.02658	0.3011	1	11	CTNNB1
Pubmed	15186747	Novel role for Netrins in regulating epithelial behavior during lung branching morphogenesis.	Pubmed	0.02474	1	0.02658	0.3011	1	11	HSPG2
Pubmed	33854239	The AMBRA1 E3 ligase adaptor regulates the stability of cyclin D.	Pubmed	0.02474	1	0.02658	0.3011	1	11	CDKN1B
Pubmed	17556662	Disruption of planar cell polarity signaling results in congenital heart defects and cardiomyopathy attributable to early cardiomyocyte disorganization.	Pubmed	0.02474	1	0.02658	0.3011	1	11	FGFR1
Pubmed	19515364	Genetic background of lead and mercury metabolism in a group of medical students in Austria.	Pubmed	0.02474	1	0.02658	0.3011	1	11	VDR
Pubmed	10409504	Role of Pax6 in development of the cerebellar system.	Pubmed	0.02474	1	0.02658	0.3011	1	11	PAX2
Pubmed	22479204	Igf1r signaling is indispensable for preimplantation development and is activated via a novel function of E-cadherin.	Pubmed	0.02474	1	0.02658	0.3011	1	11	CTNNB1
Pubmed	23322567	Identification of a candidate gene for astigmatism.	Pubmed	0.02474	1	0.02658	0.3011	1	11	BICC1
Pubmed	28892064	A mouse model for embryonal tumors with multilayered rosettes uncovers the therapeutic potential of Sonic-hedgehog inhibitors.	Pubmed	0.02474	1	0.02658	0.3011	1	11	CTNNB1
Pubmed	14657280	Lamellipodium extension and cadherin adhesion: two cell responses to cadherin activation relying on distinct signalling pathways.	Pubmed	0.02474	1	0.02658	0.3011	1	11	CTNNB1
Pubmed	21228006	Stringent requirement of a proper level of canonical WNT signalling activity for head formation in mouse embryo.	Pubmed	0.02474	1	0.02658	0.3011	1	11	CTNNB1
Pubmed	21289087	Functional characterization of putative cilia genes by high-content analysis.	Pubmed	0.02474	1	0.02658	0.3011	1	11	ARL3
Pubmed	35482005	Lineage tracing clarifies the cellular origin of tissue-resident macrophages in the developing heart.	Pubmed	0.02474	1	0.02658	0.3011	1	11	WT1
Pubmed	15064766	Tlx3 and Tlx1 are post-mitotic selector genes determining glutamatergic over GABAergic cell fates.	Pubmed	0.02474	1	0.02658	0.3011	1	11	PAX2
Pubmed	19092805	Prominin 1 marks intestinal stem cells that are susceptible to neoplastic transformation.	Pubmed	0.02474	1	0.02658	0.3011	1	11	CTNNB1
Pubmed	20031618	Prevalence of sarcomere protein gene mutations in preadolescent children with hypertrophic cardiomyopathy.	Pubmed	0.02474	1	0.02658	0.3011	1	11	PRKAG2
Pubmed	24392139	Antagonistic interplay between necdin and Bmi1 controls proliferation of neural precursor cells in the embryonic mouse neocortex.	Pubmed	0.02474	1	0.02658	0.3011	1	11	CDKN1B
Pubmed	19151727	Regulation of cardiovascular development and integrity by the heart of glass-cerebral cavernous malformation protein pathway.	Pubmed	0.02474	1	0.02658	0.3011	1	11	CTNNB1
Pubmed	11685543	Developmental expression of heterotrimeric G-proteins in the murine cerebellar cortex.	Pubmed	0.02474	1	0.02658	0.3011	1	11	GNB1
Pubmed	18364031	The spatio-temporal and subcellular expression of the candidate Down syndrome gene Mnb/Dyrk1A in the developing mouse brain suggests distinct sequential roles in neuronal development.	Pubmed	0.02474	1	0.02658	0.3011	1	11	CDKN1B
Pubmed	29661797	Fank1 and Jazf1 promote multiciliated cell differentiation in the mouse airway epithelium.	Pubmed	0.02474	1	0.02658	0.3011	1	11	CASZ1
Pubmed	22573620	Temporal control of neural crest lineage generation by Wnt/?-catenin signaling.	Pubmed	0.02474	1	0.02658	0.3011	1	11	CTNNB1
Pubmed	11937494	FGF18 is required for normal cell proliferation and differentiation during osteogenesis and chondrogenesis.	Pubmed	0.02474	1	0.02658	0.3011	1	11	FGFR1
Pubmed	17519332	Canonical Wnt signaling functions in second heart field to promote right ventricular growth.	Pubmed	0.02474	1	0.02658	0.3011	1	11	CTNNB1
Pubmed	23920117	A core transcriptional network composed of Pax2/8, Gata3 and Lim1 regulates key players of pro/mesonephros morphogenesis.	Pubmed	0.02474	1	0.02658	0.3011	1	11	PAX2
Pubmed	25922525	Lin28 promotes the proliferative capacity of neural progenitor cells in brain development.	Pubmed	0.02474	1	0.02658	0.3011	1	11	HMGA2
Pubmed	18809727	NCAM induces CaMKIIalpha-mediated RPTPalpha phosphorylation to enhance its catalytic activity and neurite outgrowth.	Pubmed	0.02474	1	0.02658	0.3011	1	11	CACNA1D
Pubmed	25070536	In utero gene therapy rescues microcephaly caused by Pqbp1-hypofunction in neural stem progenitor cells.	Pubmed	0.02474	1	0.02658	0.3011	1	11	CTNNB1
Pubmed	26479710	Pericytes are progenitors for coronary artery smooth muscle.	Pubmed	0.02474	1	0.02658	0.3011	1	11	MYH11
Pubmed	29467244	Precise spatial restriction of BMP signaling in developing joints is perturbed upon loss of embryo movement.	Pubmed	0.02474	1	0.02658	0.3011	1	11	CTNNB1
Pubmed	19389374	Trps1, a regulator of chondrocyte proliferation and differentiation, interacts with the activator form of Gli3.	Pubmed	0.02474	1	0.02658	0.3011	1	11	FGFR1
Pubmed	32015540	A myelin-related transcriptomic profile is shared by Pitt-Hopkins syndrome models and human autism spectrum disorder.	Pubmed	0.02474	1	0.02658	0.3011	1	11	PTEN
Pubmed	35881792	Dynamic regulation and requirement for ribosomal RNA transcription during mammalian development.	Pubmed	0.02474	1	0.02658	0.3011	1	11	POLR1A
Pubmed	16374517	Inactivation of focal adhesion kinase in cardiomyocytes promotes eccentric cardiac hypertrophy and fibrosis in mice.	Pubmed	0.02474	1	0.02658	0.3011	1	11	AGT
Pubmed	23861058	RhoA and Cdc42 are required in pre-migratory progenitors of the medial ganglionic eminence ventricular zone for proper cortical interneuron migration.	Pubmed	0.02474	1	0.02658	0.3011	1	11	CTNNB1
Pubmed	36100434	Spatially resolved whole transcriptome profiling in human and mouse tissue using Digital Spatial Profiling.	Pubmed	0.02474	1	0.02658	0.3011	1	11	PAX2
Pubmed	12194849	Formation of multiple hearts in mice following deletion of beta-catenin in the embryonic endoderm.	Pubmed	0.02474	1	0.02658	0.3011	1	11	CTNNB1
Pubmed	22609550	BMP receptor-activated Smads confer diverse functions during the development of the dorsal spinal cord.	Pubmed	0.02474	1	0.02658	0.3011	1	11	PAX2
Pubmed	8914829	In vitro phosphorylation of human immunodeficiency virus type 1 Tat protein by protein kinase C: evidence for the phosphorylation of amino acid residue serine-46.	Pubmed	0.02474	1	0.02658	0.3011	1	11	PRKCZ
Pubmed	22730381	Phf14, a novel regulator of mesenchyme growth via platelet-derived growth factor (PDGF) receptor-?.	Pubmed	0.02474	1	0.02658	0.3011	1	11	FN1
Pubmed	34831026	Fluctuations in AKT and PTEN Activity Are Linked by the E3 Ubiquitin Ligase cCBL.	Pubmed	0.02474	1	0.02658	0.3011	1	11	PTEN
Pubmed	16183868	Evaluation of candidate markers for the peritubular myoid cell lineage in the developing mouse testis.	Pubmed	0.02474	1	0.02658	0.3011	1	11	FN1
Pubmed	16183862	Expression profile of protein kinase C isozymes in preimplantation mouse development.	Pubmed	0.02474	1	0.02658	0.3011	1	11	PRKCZ
Pubmed	25104021	HIV-1 Nef and KSHV oncogene K1 synergistically promote angiogenesis by inducing cellular miR-718 to regulate the PTEN/AKT/mTOR signaling pathway.	Pubmed	0.02474	1	0.02658	0.3011	1	11	PTEN
Pubmed	11707776	A dual-color FISH gene map of the proximal region of rat Chromosome 4 and comparative analysis in human and mouse.	Pubmed	0.02474	1	0.02658	0.3011	1	11	CDK6
Pubmed	9242490	Mesp2: a novel mouse gene expressed in the presegmented mesoderm and essential for segmentation initiation.	Pubmed	0.02474	1	0.02658	0.3011	1	11	FGFR1
Pubmed	22846424	Mouse model of muscleblind-like 1 overexpression: skeletal muscle effects and therapeutic promise.	Pubmed	0.02474	1	0.02658	0.3011	1	11	CACNA1D
Pubmed	9852579	p21 ras and phosphatidylinositol-3 kinase are required for survival of wild-type and NF1 mutant sensory neurons.	Pubmed	0.02474	1	0.02658	0.3011	1	11	RAF1
Pubmed	20932310	Genome-wide association reveals genetic effects on human A?42 and ? protein levels in cerebrospinal fluids: a case control study.	Pubmed	0.02474	1	0.02658	0.3011	1	11	APOE
Pubmed	11960376	UCS15A, a novel small molecule, SH3 domain-mediated protein-protein interaction blocking drug.	Pubmed	0.02474	1	0.02658	0.3011	1	11	CTNNB1
Pubmed	20173430	Frequencies of polymorphisms in cytokines, neurotransmitters and adrenergic receptors in patients with complex regional pain syndrome type I after distal radial fracture.	Pubmed	0.02474	1	0.02658	0.3011	1	11	ACE
Pubmed	15050687	Proliferation inhibition of astrocytes, neurons, and non-glial cells by intracellularly expressed human immunodeficiency virus type 1 (HIV-1) Tat protein.	Pubmed	0.02474	1	0.02658	0.3011	1	11	CDKN1B
Pubmed	18398001	Control of thrombin signaling through PI3K is a mechanism underlying plasticity between hair follicle dermal sheath and papilla cells.	Pubmed	0.02474	1	0.02658	0.3011	1	11	PTEN
Pubmed	16950122	Smad7-induced beta-catenin degradation alters epidermal appendage development.	Pubmed	0.02474	1	0.02658	0.3011	1	11	CTNNB1
Pubmed	20439457	Smooth and cardiac muscle-selective knock-out of Kruppel-like factor 4 causes postnatal death and growth retardation.	Pubmed	0.02474	1	0.02658	0.3011	1	11	MYH11
MicroRNA	mmu-miR-219b-3p		MirDB	0.01101	1	0.02664	0.2529	2	118	WIPF1,ZNF423
MicroRNA	hsa-miR-889-3p		MirDB	0.01102	1	0.02664	0.2529	4	644	FN1,ZNF423,PLCB1,PTEN
MicroRNA	hsa-miR-6893-5p		MirDB	0.01102	1	0.02664	0.2529	4	644	PPP3CA,PAX2,MAPKBP1,VDR
GO: Biological Process	GO:1902652	secondary alcohol metabolic process		0.005557	1	0.02665	0.2366	4	185	HNF1A,LRP5,FGFR1,APOE
Pubmed	28005267	Human gingiva transcriptome during wound healing.	Pubmed	0.02483	1	0.02668	0.3022	2	107	FN1,AGT
MicroRNA	mmu-miR-470-5p		MirDB	0.01106	1	0.02673	0.2537	3	343	RERE,JMJD1C,CASZ1
MicroRNA	hsa-miR-3927-3p		MirDB	0.01106	1	0.02673	0.2537	3	343	HMGA2,WIPF1,INSR
MicroRNA	hsa-miR-423-5p:Functional MTI (Weak)	Functional MTI (Weak)	miRTarbase	0.01106	1	0.02673	0.2537	3	343	PLCB1,PAX2,CASZ1
Mouse Phenotype	MP:0010402	ventricular septal defect		0.002521	1	0.02675	0.2307	6	246	PTPN11,RERE,ARID1A,PIGV,CASZ1,BICC1
ToppCell Atlas	a8e7e7f38af095d63e221bcc06a1e5147bb6e467	TCGA-Bone_and_Soft_Tissue-Primary_Tumor-Sarcoma-Conventional_Leiomyosarcoma-2|TCGA-Bone_and_Soft_Tissue / Sample_Type by Project: Shred V9	TCGA OncoMap	0.001592	1	0.02681	0.2734	3	132	MYH11,MAPKBP1,PRKAG2
Pubmed	20936779	A human MAP kinase interactome.	Pubmed	0.02498	1	0.02684	0.304	4	486	MYH11,WIPF1,PLCB1,PRKCZ
Pathway	M39826	WP_GENES_RELATED_TO_PRIMARY_CILIUM_DEVELOPMENT_BASED_ON_CRISPR	WikiPathways	0.001726	1	0.02685	0.214	4	103	ARL3,IFT80,TCTN1,KIAA0753
Pathway	M26964	REACTOME_INOSITOL_PHOSPHATE_METABOLISM	Reactome Pathways	0.001747	1	0.02685	0.214	3	48	PLCB1,PTEN,PLCE1
Pathway	MM14589	REACTOME_INOSITOL_PHOSPHATE_METABOLISM	Reactome Pathways	0.001747	1	0.02685	0.214	3	48	PLCB1,PTEN,PLCE1
Pathway	MM15441	REACTOME_INSULIN_RECEPTOR_SIGNALLING_CASCADE	Reactome Pathways	0.001747	1	0.02685	0.214	3	48	PTPN11,INSR,FGFR1
Pathway	MM1347	BIOCARTA_ACE2_PATHWAY	BioCarta Pathways	0.001844	1	0.02685	0.214	2	13	AGT,ACE
Pathway	M39582	WP_MAMMARY_GLAND_DEVELOPMENT_PATHWAY_PUBERTY_STAGE_2_OF_4	WikiPathways	0.001844	1	0.02685	0.214	2	13	NRIP1,FN1
Pathway	M12950	BIOCARTA_ACE2_PATHWAY	BioCarta Pathways	0.001844	1	0.02685	0.214	2	13	AGT,ACE
Pathway	M27162	REACTOME_PI3K_AKT_SIGNALING_IN_CANCER	Reactome Pathways	0.001852	1	0.02685	0.214	4	105	CDKN1B,PTPN11,FGFR1,PTEN
Pathway	M39683	WP_MIRNA_REGULATION_OF_PROSTATE_CANCER_SIGNALING_PATHWAYS	WikiPathways	0.001854	1	0.02685	0.214	3	49	CDKN1B,RAF1,CTNNB1
Pathway	MM1442	BIOCARTA_NFAT_PATHWAY	BioCarta Pathways	0.001854	1	0.02685	0.214	3	49	RAF1,PPP3CA,AGT
Pathway	M40046	WP_PHOSPHOINOSITIDES_METABOLISM	WikiPathways	0.001854	1	0.02685	0.214	3	49	PLCB1,PTEN,PLCE1
MicroRNA	mmu-miR-101b-3p		MirDB	0.01113	1	0.02688	0.2551	4	646	FBN1,PLCB1,ARID1A,RAI1
MicroRNA	hsa-miR-4324:mirSVR_highEffct	hsa-miR-4324:mirSVR_nonconserved_highEffect-0.5	MicroRNA.org	0.01113	1	0.02688	0.2551	4	646	NRIP1,FBN1,ALDH18A1,CEP164
MicroRNA	mmu-miR-499-3p		MirDB	0.01115	1	0.02689	0.2553	3	344	SRD5A3,FN1,GNB1
MicroRNA	hsa-miR-4693-5p		MirDB	0.01115	1	0.02689	0.2553	3	344	FN1,IARS1,GLIS3
MicroRNA	mmu-miR-146a-3p		MirDB	0.01115	1	0.02689	0.2553	3	344	CDKN1B,GLIS3,PEX1
MicroRNA	hsa-miR-137-3p		MirDB	0.01118	1	0.02695	0.2558	5	1003	CACNA1D,ARHGAP24,HMGA2,PLCB1,CDK6
GO: Biological Process	GO:0031076	embryonic camera-type eye development		0.005627	1	0.02696	0.2393	3	94	PAX2,SMOC1,ARID1A
MicroRNA	mmu-miR-1271-3p		MirDB	0.01119	1	0.02696	0.2559	2	119	CDKN1B,CACNA1D
MicroRNA	mmu-miR-12206-5p		MirDB	0.01119	1	0.02696	0.2559	2	119	IARS1,WT1
MicroRNA	hsa-miR-6852-5p		MirDB	0.01119	1	0.02696	0.2559	4	647	UBE3B,PRDM16,CASZ1,VDR
MicroRNA	mmu-miR-6926-5p		MirDB	0.01124	1	0.02705	0.2567	3	345	RAD51C,SETBP1,KIAA0753
MicroRNA	hsa-miR-371a-5p:Functional MTI	Functional MTI	miRTarbase	0.01124	1	0.02705	0.2567	3	345	CLPB,WT1,CDK6
MicroRNA	hsa-miR-623:mirSVR_lowEffct	hsa-miR-623:mirSVR_nonconserved_lowEffect-0.1-0.5	MicroRNA.org	0.01124	1	0.02705	0.2567	7	1829	CACNA1D,CWC27,ZNF423,UBE3B,GLIS3,ARID1A,PDE11A
Drug	CID000433902	NSC339555	Stitch	0.001192	1	0.02708	0.2792	4	133	CDKN1B,RAF1,PRKCZ,MME
Drug	CID000004494	nilvadipine	Stitch	0.001193	1	0.02708	0.2792	3	60	CACNA1D,AGT,ACE
Drug	CID000009569	Lys-Bradykinin	Stitch	0.001193	1	0.02708	0.2792	3	60	AGT,MME,ACE
Mouse Phenotype	MP:0000150	abnormal rib morphology		0.002573	1	0.02711	0.2338	6	247	HSPG2,FBN1,FGFR1,IFT80,TERT,RAI1
Mouse Phenotype	MP:0003014	abnormal kidney medulla morphology		0.002581	1	0.02711	0.2338	3	49	AGT,PAX2,ACE
Mouse Phenotype	MP:0001984	abnormal olfaction		0.002581	1	0.02711	0.2338	3	49	APOE,PTEN,TERT
Pubmed	27889896	Decreased Anxiety-Related Behaviour but Apparently Unperturbed NUMB Function in Ligand of NUMB Protein-X (LNX) 1/2 Double Knockout Mice.	Pubmed	0.02526	1	0.02714	0.3074	2	108	PPP3CA,CTNNB1
Drug	CID000002396	GF109203X	Stitch	0.001199	1	0.02717	0.2801	6	341	RAF1,AGT,PLCB1,PRKCZ,GRIN2B,PLCE1
MicroRNA	hsa-miR-200a-3p:TargetScan	hsa-miR-200a-3p	TargetScan	0.01131	1	0.02719	0.258	4	649	ARHGAP24,PTEN,JMJD1C,CDK6
MicroRNA	hsa-miR-141-3p:TargetScan	hsa-miR-141-3p	TargetScan	0.01131	1	0.02719	0.258	4	649	ARHGAP24,PTEN,JMJD1C,CDK6
MicroRNA	hsa-miR-6808-5p		MirDB	0.01131	1	0.02719	0.258	4	649	PPP3CA,PAX2,MAPKBP1,VDR
MicroRNA	hsa-miR-627:mirSVR_lowEffct	hsa-miR-627:mirSVR_nonconserved_lowEffect-0.1-0.5	MicroRNA.org	0.01131	1	0.02719	0.2581	6	1403	MYH11,ARHGAP24,ADAMTS9,GLIS3,KIAA0753,VDR
Drug	CID000171155	A-17	Stitch	0.001212	1	0.0272	0.2805	2	15	MME,ACE
Drug	CID000018599	Hepamerz	Stitch	0.001212	1	0.0272	0.2805	2	15	ABCC8,RERE
Drug	CID005287678	anhydroretinol	Stitch	0.001212	1	0.0272	0.2805	2	15	RAF1,VDR
Drug	CID003421919	Tyr-Phe	Stitch	0.001212	1	0.0272	0.2805	2	15	CDKN1B,MME
Drug	CID000146807	Scrip	Stitch	0.001212	1	0.0272	0.2805	2	15	AGT,ACE
Drug	CID003081446	CCK-5	Stitch	0.001212	1	0.0272	0.2805	2	15	PLCB1,ACE
Drug	CID000060496	amlodipine besylate	Stitch	0.001212	1	0.0272	0.2805	2	15	AGT,ACE
Drug	ctd:D001629	Bezafibrate	CTD	0.001213	1	0.0272	0.2805	5	229	FN1,AGT,APOE,ACE,VDR
MicroRNA	hsa-miR-574-3p:mirSVR_lowEffct	hsa-miR-574-3p:mirSVR_nonconserved_lowEffect-0.1-0.5	MicroRNA.org	0.01133	1	0.02721	0.2583	3	346	UBE3B,PRKCZ,TCTN1
MicroRNA	hsa-miR-296-5p:mirSVR_lowEffct	hsa-miR-296-5p:mirSVR_nonconserved_lowEffect-0.1-0.5	MicroRNA.org	0.01136	1	0.02726	0.2588	5	1007	RAF1,MYH11,FGFR1,MAPKBP1,ACE
MicroRNA	hsa-miR-1182:PITA	hsa-miR-1182:PITA_TOP	PITA	0.01137	1	0.02726	0.2588	2	120	KMT2D,ARID1A
MicroRNA	hsa-miR-6748-5p:Functional MTI (Weak)	Functional MTI (Weak)	miRTarbase	0.01137	1	0.02726	0.2588	2	120	KMT2D,CLPB
MicroRNA	hsa-miR-127-5p:Functional MTI (Weak)	Functional MTI (Weak)	miRTarbase	0.01137	1	0.02726	0.2588	2	120	SRD5A3,ARID1A
MicroRNA	hsa-miR-610:PITA	hsa-miR-610:PITA_TOP	PITA	0.01137	1	0.02726	0.2588	2	120	ARL3,WDR72
MicroRNA	hsa-miR-7152-5p:Functional MTI (Weak)	Functional MTI (Weak)	miRTarbase	0.01137	1	0.02726	0.2588	2	120	WT1,CDK6
Human Phenotype	HP:0006824	Cranial nerve paralysis		0.004324	1	0.02728	0.2416	12	322	RAD51C,HSPG2,PTPN11,PEX1,LRP5,SIX5,PRKCZ,RERE,PTEN,TERT,PRDM16,CASZ1
ToppCell Atlas	840e8240db29cd21ed9830843c0fa6d65b8f300a	primary_visual_cortex-Neuronal-GABAergic_neuron-Sncg|primary_visual_cortex / Per Region, Lineage, Cell class, Cell type, Cell subtype	Shared and distinct transcriptomic cell types across neocortical areas	0.001626	1	0.0273	0.2784	3	133	ARHGAP24,SMOC1,PDE11A
ToppCell Atlas	63d2f096ae47d9b587acc6c5fbd346e5e58842b8	frontal_cortex-Non-neuronal-oligodendrocyte-Oligo-OPC_Pdgfra_Grm5|frontal_cortex / Per Region, Lineage, Cell class, Cell type, Cell subtype	Shared and distinct transcriptomic cell types across neocortical areas	0.001626	1	0.0273	0.2784	3	133	WIPF1,APOE,SMOC1
ToppCell Atlas	fc319644868078ea0f88a71d55f5e858c6848b50	primary_visual_cortex-Neuronal-GABAergic_neuron-Sst-Sst_Mme_Fam114a1|primary_visual_cortex / Per Region, Lineage, Cell class, Cell type, Cell subtype	Shared and distinct transcriptomic cell types across neocortical areas	0.001626	1	0.0273	0.2784	3	133	WT1,MME,CASZ1
MicroRNA	mmu-miR-6537-5p		MirDB	0.01141	1	0.02735	0.2596	3	347	INSR,CDK6,VDR
MicroRNA	hsa-miR-1203:mirSVR_lowEffct	hsa-miR-1203:mirSVR_nonconserved_lowEffect-0.1-0.5	MicroRNA.org	0.01141	1	0.02735	0.2596	3	347	ARVCF,SMOC1,CEP164
Mouse Phenotype	MP:0011941	increased fluid intake		0.002636	1	0.02738	0.2362	4	103	AGT,APOE,ACE,VDR
Mouse Phenotype	MP:0001243	abnormal dermal layer morphology		0.002636	1	0.02738	0.2362	4	103	RAF1,FBN1,CTNNB1,VDR
Mouse Phenotype	MP:0003394	increased cardiac output		0.002695	1	0.02738	0.2362	2	14	RAF1,APOE
Mouse Phenotype	MP:0030189	broad snout		0.002695	1	0.02738	0.2362	2	14	PTPN11,RAI1
Mouse Phenotype	MP:0001721	absent visceral yolk sac blood islands		0.002695	1	0.02738	0.2362	2	14	FN1,FGFR1
Mouse Phenotype	MP:0005582	increased renin activity		0.002695	1	0.02738	0.2362	2	14	ACE,VDR
Mouse Phenotype	MP:0000860	abnormal primary somatosensory cortex morphology		0.002695	1	0.02738	0.2362	2	14	UBE3B,GRIN2B
Mouse Phenotype	MP:0011307	kidney medulla cyst		0.002695	1	0.02738	0.2362	2	14	PAX2,ACE
Mouse Phenotype	MP:0011376	abnormal kidney corticomedullary boundary morphology		0.002695	1	0.02738	0.2362	2	14	SDCCAG8,ACE
Mouse Phenotype	MP:0009092	endometrium hyperplasia		0.002695	1	0.02738	0.2362	2	14	CDKN1B,PTEN
MicroRNA	hsa-miR-501-5p:mirSVR_highEffct	hsa-miR-501-5p:mirSVR_nonconserved_highEffect-0.5	MicroRNA.org	0.01146	1	0.02746	0.2606	6	1407	NRIP1,CWC27,PRKCZ,JMJD1C,TCTN1,WDR72
MicroRNA	hsa-miR-2116*:mirSVR_highEffct	hsa-miR-2116*:mirSVR_nonconserved_highEffect-0.5	MicroRNA.org	0.01149	1	0.0275	0.261	4	652	HMGA2,SETBP1,PIGV,JMJD1C
MicroRNA	hsa-miR-519a-3p:Functional MTI	Functional MTI	miRTarbase	0.0115	1	0.0275	0.261	3	348	SMOC1,MAPKBP1,PTEN
MicroRNA	hsa-miR-7110-3p:Functional MTI (Weak)	Functional MTI (Weak)	miRTarbase	0.0115	1	0.0275	0.261	3	348	SETBP1,GRIN2B,BICC1
MicroRNA	mmu-miR-207		MirDB	0.0115	1	0.0275	0.261	3	348	ALG9,PLCB1,GRIN2B
MicroRNA	mmu-miR-3473b		MirDB	0.0115	1	0.0275	0.261	3	348	RERE,APOE,PRDM16
MicroRNA	mmu-miR-3473e		MirDB	0.0115	1	0.0275	0.261	3	348	RERE,APOE,PRDM16
Pubmed	30995482	Overlapping Activities of Two Neuronal Splicing Factors Switch the GABA Effect from Excitatory to Inhibitory by Regulating REST.	Pubmed	0.0257	1	0.0276	0.3127	2	109	CACNA1D,PPP3CA
Drug	CID000036511	Substance P	Stitch	0.001235	1	0.02766	0.2851	6	343	AGT,PLCB1,MME,GRIN2B,ACE,PLCE1
Drug	CID000003838	KN-62	Stitch	0.001237	1	0.02766	0.2852	5	230	RAF1,CACNA1D,PPP3CA,FN1,GRIN2B
GO: Biological Process	GO:0061178	regulation of insulin secretion involved in cellular response to glucose stimulus		0.005795	1	0.02767	0.2456	3	95	CACNA1D,ABCC8,LRP5
GO: Biological Process	GO:0060350	endochondral bone morphogenesis		0.005795	1	0.02767	0.2456	3	95	HSPG2,KMT2D,IFT80
GO: Biological Process	GO:0044706	multi-multicellular organism process		0.005798	1	0.02767	0.2456	5	299	ABCC8,AGT,ARID1A,ACE,VDR
Human Phenotype	HP:0011368	Epidermal thickening		0.004394	1	0.02767	0.2452	14	409	RAF1,HNF1A,SRD5A3,VPS33B,CWC27,ABCC8,KCNJ11,INSR,PEX1,FGFR1,PTEN,TERC,TERT,PRDM16
MicroRNA	hsa-miR-625:mirSVR_highEffct	hsa-miR-625:mirSVR_nonconserved_highEffect-0.5	MicroRNA.org	0.01158	1	0.02768	0.2628	5	1012	CACNA1D,FBN1,ZNF423,ALDH18A1,ARID1A
MicroRNA	hsa-miR-563:mirSVR_highEffct	hsa-miR-563:mirSVR_nonconserved_highEffect-0.5	MicroRNA.org	0.01159	1	0.02768	0.2628	3	349	NRIP1,PDE11A,VDR
MicroRNA	hsa-miR-519c-3p:Functional MTI	Functional MTI	miRTarbase	0.01159	1	0.02768	0.2628	3	349	SMOC1,MAPKBP1,PTEN
Mouse Phenotype	MP:0011338	abnormal mesangial matrix morphology		0.002735	1	0.0277	0.239	3	50	AGT,WT1,APOE
Mouse Phenotype	MP:0002161	abnormal fertility/fecundity		0.002746	1	0.02772	0.2391	19	1740	RAD51C,CDKN1B,NRIP1,HNF1A,PTPN11,HMGA2,CWC27,SDCCAG8,UBE3B,WT1,PLCB1,SIX5,CTNNB1,ACE,TERT,JMJD1C,BICC1,CDK6,VDR
Transcription Factor Binding Site	V$OCT1_02	V$OCT1_02	TFBS	0.002006	1	0.02781	0.2016	4	181	CACNA1D,SDCCAG8,PAX2,FGFR1
MicroRNA	hsa-miR-370-3p		MirDB	0.01168	1	0.02788	0.2646	3	350	HMGA2,TRAIP,KCNJ11
MicroRNA	hsa-miR-22-3p		MirDB	0.01168	1	0.02788	0.2646	3	350	CLPB,PTEN,PRDM16
MicroRNA	hsa-miR-4265:mirSVR_lowEffct	hsa-miR-4265:mirSVR_nonconserved_lowEffect-0.1-0.5	MicroRNA.org	0.01169	1	0.02788	0.2647	6	1413	HSPG2,CLPB,RERE,SMOC1,TERT,KIAA0753
Drug	CID000003858	benzylsuccinic acid	Stitch	0.001252	1	0.02788	0.2875	3	61	AGT,PTEN,ACE
Drug	CID000656900	4-iodobenzenethiol	Stitch	0.001252	1	0.02788	0.2875	3	61	FN1,AGT,ACE
Drug	CID000014977	AC1L24WE	Stitch	0.001252	1	0.02788	0.2875	3	61	RAF1,POLR1A,FN1
GO: Biological Process	GO:0060444	branching involved in mammary gland duct morphogenesis		0.005865	1	0.0279	0.2476	2	30	LRP5,VDR
GO: Biological Process	GO:0039021	pronephric glomerulus development		0.005865	1	0.0279	0.2476	2	30	WT1,PAX2
GO: Biological Process	GO:1903706	regulation of hemopoiesis		0.005866	1	0.0279	0.2476	7	565	FBN1,PPP3CA,PRKCZ,CTNNB1,ARID1A,PRDM16,CDK6
GO: Biological Process	GO:0098657	import into cell		0.005879	1	0.02793	0.2479	5	300	CACNA1D,PPP3CA,ABCC8,AGT,KCNJ11
Human Phenotype	HP:0000768	Pectus carinatum		0.004443	1	0.02794	0.2475	8	166	RAF1,HSPG2,ARL3,PTPN11,FBN1,FN1,MME,FAM149B1
MicroRNA	hsa-miR-939-3p		MirDB	0.01172	1	0.02797	0.2655	4	656	SRD5A3,ZNF423,UBE3B,PLCB1
MicroRNA	hsa-miR-3156-3p:Functional MTI (Weak)	Functional MTI (Weak)	miRTarbase	0.01173	1	0.02797	0.2655	2	122	WT1,SMOC1
MicroRNA	mmu-miR-3060-5p		MirDB	0.01173	1	0.02797	0.2655	2	122	CLPB,CASZ1
Drug	CID000004701	AC1Q5V5T	Stitch	0.001259	1	0.02801	0.2888	4	135	FN1,AGT,PAX2,ACE
MicroRNA	hsa-miR-1183		MirDB	0.01177	1	0.02804	0.2661	3	351	MYH11,WIPF1,BICC1
MicroRNA	mmu-miR-3110-5p		MirDB	0.01177	1	0.02804	0.2661	3	351	RAD51C,PTEN,CDK6
MicroRNA	hsa-miR-320b:mirSVR_highEffct	hsa-miR-320b:mirSVR_conserved_highEffect-0.5	MicroRNA.org	0.0118	1	0.02809	0.2666	6	1416	RAD51C,ARL3,PEX1,CTNNB1,PRKAG2,PTEN
MicroRNA	hsa-miR-320a:mirSVR_highEffct	hsa-miR-320a:mirSVR_conserved_highEffect-0.5	MicroRNA.org	0.0118	1	0.02809	0.2666	6	1416	RAD51C,ARL3,PEX1,CTNNB1,PRKAG2,PTEN
Human Phenotype	HP:0000322	Short philtrum		0.004507	1	0.02817	0.2496	10	242	PPP3CA,ARVCF,UBE3B,SETBP1,FGFR1,GNB1,ARID1A,PIGV,JMJD1C,RAI1
Human Phenotype	HP:0007392	Excessive wrinkled skin		0.004509	1	0.02817	0.2496	4	43	RAF1,PTPN11,PTEN,TERT
Human Phenotype	HP:0000262	Turricephaly		0.004509	1	0.02817	0.2496	4	43	ARVCF,PEX1,FGFR1,JMJD1C
Human Phenotype	HP:0001090	Abnormally large globe		0.004509	1	0.02817	0.2496	4	43	FBN1,GLIS3,PTEN,PIGV
Interaction	int:P4HA1	P4HA1 interactions		0.0001513	0.93	0.02818	0.2621	7	290	RAF1,FGFR1,CTNNB1,APOE,PRDM16,TCTN1,COX14
MicroRNA	hsa-miR-135b:mirSVR_lowEffct	hsa-miR-135b:mirSVR_conserved_lowEffect-0.1-0.5	MicroRNA.org	0.01185	1	0.0282	0.2676	7	1848	ARVCF,ADAMTS9,CWC27,SETBP1,PLCB1,GRIN2B,MAPKBP1
Pathway	MM15817	WP_ID_SIGNALING_PATHWAY	WikiPathways	0.001965	1	0.02821	0.2248	3	50	PAX2,CTNNB1,TERT
MicroRNA	hsa-miR-541-5p		MirDB	0.01186	1	0.02822	0.2678	3	352	BICC1,CDK6,WDR72
MicroRNA	hsa-miR-30a:mirSVR_highEffct	hsa-miR-30a:mirSVR_conserved_highEffect-0.5	MicroRNA.org	0.01188	1	0.02825	0.2682	7	1849	NRIP1,MYH11,WIPF1,ADAMTS9,PRKAG2,PTEN,ARID1A
Pubmed	29676528	E3 ubiquitin ligase RNF123 targets lamin B1 and lamin-binding proteins.	Pubmed	0.0263	1	0.02826	0.3201	5	736	FN1,ADAMTS9,IARS1,ALDH18A1,RAI1
Drug	ctd:D008770	Methylnitrosourea	CTD	0.001272	1	0.02826	0.2914	6	345	CWC27,INSR,FGFR1,CTNNB1,PTEN,TERC
GO: Biological Process	GO:0060119	inner ear receptor cell development		0.005966	1	0.02831	0.2513	3	96	PAX2,FGFR1,VDR
Pubmed	35384245	Physical and functional interactome atlas of human receptor tyrosine kinases.	Pubmed	0.02636	1	0.02832	0.3208	8	1572	PTPN11,HMGA2,IARS1,INSR,ALDH18A1,FGFR1,CTNNB1,GNB1
MicroRNA	hsa-miR-1286:PITA	hsa-miR-1286:PITA_TOP	PITA	0.01192	1	0.02832	0.2688	2	123	KMT2D,ZNF423
MicroRNA	hsa-miR-486-5p:TargetScan	hsa-miR-486-5p	TargetScan	0.01192	1	0.02832	0.2688	2	123	FBN1,PTEN
MicroRNA	hsa-miR-876-3p:PITA	hsa-miR-876-3p:PITA_TOP	PITA	0.01192	1	0.02832	0.2688	2	123	PRKCZ,ARID1A
Pathway	M39746	WP_THERMOGENESIS	WikiPathways	0.002053	1	0.02833	0.2257	4	108	FGFR1,PRKAG2,ARID1A,PRDM16
Pathway	MM14783	REACTOME_NEGATIVE_REGULATION_OF_THE_PI3K_AKT_NETWORK	Reactome Pathways	0.002053	1	0.02833	0.2257	4	108	PTPN11,INSR,FGFR1,PTEN
Pathway	M39721	WP_WNT_SIGNALING_PATHWAY	WikiPathways	0.002081	1	0.02833	0.2257	3	51	LRP5,CTNNB1,CDK6
Pathway	M2288	BIOCARTA_NFAT_PATHWAY	BioCarta Pathways	0.002081	1	0.02833	0.2257	3	51	RAF1,PPP3CA,AGT
Pathway	M39822	WP_SYNAPTIC_SIGNALING_PATHWAYS_ASSOCIATED_WITH_AUTISM_SPECTRUM_DISORDER	WikiPathways	0.002081	1	0.02833	0.2257	3	51	GRIN2B,PRKAG2,PTEN
Pathway	M668	BIOCARTA_BARR_MAPK_PATHWAY	BioCarta Pathways	0.002144	1	0.02833	0.2257	2	14	RAF1,PLCB1
Pathway	M16173	BIOCARTA_PS1_PATHWAY	BioCarta Pathways	0.002144	1	0.02833	0.2257	2	14	HNF1A,CTNNB1
Pathway	MM1459	BIOCARTA_PS1_PATHWAY	BioCarta Pathways	0.002144	1	0.02833	0.2257	2	14	HNF1A,CTNNB1
Pathway	MM1489	BIOCARTA_BARR_MAPK_PATHWAY	BioCarta Pathways	0.002144	1	0.02833	0.2257	2	14	RAF1,PLCB1
Pathway	MM15977	WP_WNT_SIGNALING_PATHWAY_WP539	WikiPathways	0.002195	1	0.02833	0.2257	4	110	RAF1,LRP5,PAX2,CTNNB1
Pathway	M39492	WP_DNA_DAMAGE_RESPONSE_ONLY_ATM_DEPENDENT	WikiPathways	0.002195	1	0.02833	0.2257	4	110	CDKN1B,INSR,CTNNB1,PTEN
Pathway	M231	PID_KIT_PATHWAY	PID Pathways	0.0022	1	0.02833	0.2257	3	52	RAF1,PTPN11,PTEN
Pathway	M19877	KEGG_ENDOMETRIAL_CANCER	KEGG Pathways	0.0022	1	0.02833	0.2257	3	52	RAF1,CTNNB1,PTEN
MicroRNA	mmu-miR-8119		MirDB	0.01195	1	0.02836	0.2692	3	353	HMGA2,SIX5,ARID1A
MicroRNA	hsa-miR-4435		MirDB	0.01195	1	0.02836	0.2692	3	353	KCNJ11,MAPKBP1,CDK6
MicroRNA	mmu-miR-6538		MirDB	0.01196	1	0.02836	0.2692	1	9	PRKCZ
MicroRNA	hsa-miR-6850-3p		MirDB	0.01196	1	0.02836	0.2692	1	9	RAI1
MicroRNA	mmu-miR-434-5p		MirDB	0.01196	1	0.02836	0.2692	1	9	CLPB
MicroRNA	hsa-miR-3917:Functional MTI (Weak)	Functional MTI (Weak)	miRTarbase	0.01196	1	0.02836	0.2692	1	9	WIPF1
MicroRNA	hsa-miR-493:mirSVR_highEffct	hsa-miR-493:mirSVR_nonconserved_highEffect-0.5	MicroRNA.org	0.01197	1	0.02836	0.2692	4	660	RAF1,WIPF1,ADAMTS9,MME
MicroRNA	hsa-miR-4680-3p		MirDB	0.01197	1	0.02836	0.2692	4	660	INSR,PEX1,KIAA0753,CDK6
Coexpression	M43626	GAUTAM_EYE_IRIS_CILIARY_BODY_CRYAA_HIGH_CILIARY_BODY_CELLS	C8: Cell Type Signature	0.0001126	0.5968	0.02842	0.2601	4	82	HSPG2,SETBP1,RERE,CDK6
Interaction	int:CDC37	CDC37 interactions		0.0001593	0.979	0.02844	0.2645	10	618	RAF1,HMGA2,INSR,FBXW4,FGFR1,PRKCZ,CTNNB1,APOE,PLCE1,CDK6
Interaction	int:ADAMTS4	ADAMTS4 interactions		0.0001619	0.9954	0.02844	0.2645	4	69	RAD51C,FN1,INSR,LRP5
Interaction	int:CDH2	CDH2 interactions		0.0001666	1	0.02845	0.2646	5	130	ARVCF,LRP5,FGFR1,GRIN2B,CTNNB1
Mouse Phenotype	MP:0012556	increased cell death		0.002828	1	0.02846	0.2455	13	979	RAF1,NRIP1,HMGA2,POLR1A,FN1,TRAIP,SDCCAG8,WT1,PAX2,CTNNB1,TERT,JMJD1C,CDK6
ToppCell Atlas	c4d3c9eba2a85ac40fea5ecfcc2b442a472323d0	343B-Myeloid-Macrophage-SPP1+_Macrophage_4|Myeloid / Donor, Lineage, Cell class and subclass (all cells)	Tissue Stability Cell Atlas - Lung Cells	0.001697	1	0.02846	0.2902	3	135	TRAIP,SIX5,APOE
MicroRNA	mmu-miR-126a-5p		MirDB	0.01203	1	0.0285	0.2705	4	661	SETBP1,GRIN2B,ARID1A,PLCE1
MicroRNA	hsa-miR-2467-5p		MirDB	0.01204	1	0.02852	0.2707	3	354	INSR,GLIS3,CASZ1
MicroRNA	hsa-miR-2278:mirSVR_highEffct	hsa-miR-2278:mirSVR_nonconserved_highEffect-0.5	MicroRNA.org	0.01204	1	0.02852	0.2707	5	1022	HMGA2,VPS33B,CWC27,SDCCAG8,WT1
Pubmed	21163940	Interactome mapping suggests new mechanistic details underlying Alzheimer's disease.	Pubmed	0.02657	1	0.02855	0.3233	2	111	FBXW4,APOE
Pubmed	22558309	Intersectin (ITSN) family of scaffolds function as molecular hubs in protein interaction networks.	Pubmed	0.02657	1	0.02855	0.3233	2	111	WIPF1,AGT
Pubmed	16189514	Towards a proteome-scale map of the human protein-protein interaction network.	Pubmed	0.02663	1	0.0286	0.324	8	1575	CDKN1B,NRIP1,PPP3CA,VPS33B,AGT,GLIS3,PRKCZ,RAI1
Pubmed	23667531	The SOX2-interactome in brain cancer cells identifies the requirement of MSI2 and USP9X for the growth of brain tumor cells.	Pubmed	0.02663	1	0.0286	0.324	3	282	GLIS3,CTNNB1,ARID1A
MicroRNA	hsa-miR-658:mirSVR_lowEffct	hsa-miR-658:mirSVR_nonconserved_lowEffect-0.1-0.5	MicroRNA.org	0.01209	1	0.0286	0.2715	5	1023	CACNA1D,CLCNKA,ALG9,CASZ1,CEP164
MicroRNA	mmu-miR-7080-5p		MirDB	0.0121	1	0.0286	0.2715	2	124	GRIN2B,PHACTR1
MicroRNA	ACACTAC,MIR-142-3P:MSigDB	ACACTAC,MIR-142-3P:MSigDB	MSigDB	0.0121	1	0.0286	0.2715	2	124	HMGA2,RERE
MicroRNA	hsa-miR-656-3p:Functional MTI	Functional MTI	miRTarbase	0.0121	1	0.0286	0.2715	2	124	NRIP1,RAI1
MicroRNA	mmu-miR-3102-5p		MirDB	0.0121	1	0.0286	0.2715	2	124	GLIS3,MAPKBP1
MicroRNA	hsa-miR-1972:Functional MTI (Weak)	Functional MTI (Weak)	miRTarbase	0.0121	1	0.0286	0.2715	2	124	HSPG2,CDK6
Interaction	int:HNRNPL	HNRNPL interactions		0.0001724	1	0.02864	0.2664	19	1953	NRIP1,PPP3CA,SRD5A3,POLR1A,FN1,ABCC8,SDCCAG8,SETBP1,INSR,LRP5,PRKCZ,MME,RERE,PRKAG2,PTEN,ARID1A,JMJD1C,CASZ1,RAI1
MicroRNA	hsa-miR-95:mirSVR_lowEffct	hsa-miR-95:mirSVR_nonconserved_lowEffect-0.1-0.5	MicroRNA.org	0.01213	1	0.02865	0.2719	3	355	WT1,ARID1A,CEP164
MicroRNA	mmu-miR-3113-3p		MirDB	0.01213	1	0.02865	0.2719	3	355	PTPN11,PPP3CA,PRDM16
MicroRNA	mmu-miR-6939-5p		MirDB	0.01213	1	0.02865	0.2719	3	355	ADAMTS9,MME,CDK6
Human Phenotype	HP:0000303	Mandibular prognathia		0.004604	1	0.02872	0.2545	9	204	RAF1,PTPN11,FBN1,INSR,LRP5,FGFR1,PTEN,PIGV,RAI1
Pubmed	35970860	Single-cell transcriptomic profiling unveils dysregulation of cardiac progenitor cells and cardiomyocytes in a mouse model of maternal hyperglycemia.	Pubmed	0.02696	1	0.02881	0.3263	1	12	FN1
Pubmed	16530751	Loss of orphan nuclear receptor GCNF function disrupts forebrain development and the establishment of the isthmic organizer.	Pubmed	0.02696	1	0.02881	0.3263	1	12	PAX2
Pubmed	11161799	Concordance of murine quantitative trait loci for salt-induced hypertension with rat and human loci.	Pubmed	0.02696	1	0.02881	0.3263	1	12	GRIN2B
Pubmed	19076778	Genetically engineered mouse models of brain cancer and the promise of preclinical testing.	Pubmed	0.02696	1	0.02881	0.3263	1	12	PTEN
Pubmed	23028343	Vsx2 controls eye organogenesis and retinal progenitor identity via homeodomain and non-homeodomain residues required for high affinity DNA binding.	Pubmed	0.02696	1	0.02881	0.3263	1	12	CDKN1B
Pubmed	32269339	A conserved dendritic-cell regulatory program limits antitumour immunity.	Pubmed	0.02696	1	0.02881	0.3263	1	12	PTEN
Pubmed	20010698	Increased skeletal VEGF enhances beta-catenin activity and results in excessively ossified bones.	Pubmed	0.02696	1	0.02881	0.3263	1	12	CTNNB1
Pubmed	8585128	Fibroblast-growth-factor receptor mutations in human skeletal disorders.	Pubmed	0.02696	1	0.02881	0.3263	1	12	FGFR1
Pubmed	16973135	Intracellular substrates of brain-enriched receptor protein tyrosine phosphatase rho (RPTPrho/PTPRT).	Pubmed	0.02696	1	0.02881	0.3263	1	12	CTNNB1
Pubmed	12435361	Mouse GLI3 regulates Fgf8 expression and apoptosis in the developing neural tube, face, and limb bud.	Pubmed	0.02696	1	0.02881	0.3263	1	12	PAX2
Pubmed	22342906	Pten regulates collective cell migration during specification of the anterior-posterior axis of the mouse embryo.	Pubmed	0.02696	1	0.02881	0.3263	1	12	PTEN
Pubmed	15757646	A reassessment of the inhibitory capacity of human FKBP38 on calcineurin.	Pubmed	0.02696	1	0.02881	0.3263	1	12	PPP3CA
Pubmed	26937009	Loss of Ptf1a Leads to a Widespread Cell-Fate Misspecification in the Brainstem, Affecting the Development of Somatosensory and Viscerosensory Nuclei.	Pubmed	0.02696	1	0.02881	0.3263	1	12	PAX2
Pubmed	17151198	Zfp423 controls proliferation and differentiation of neural precursors in cerebellar vermis formation.	Pubmed	0.02696	1	0.02881	0.3263	1	12	ZNF423
Pubmed	10631168	Hippocampus development and generation of dentate gyrus granule cells is regulated by LEF1.	Pubmed	0.02696	1	0.02881	0.3263	1	12	CTNNB1
Pubmed	14964469	Immunohistochemical study of genesis of the mouse oral vestibule.	Pubmed	0.02696	1	0.02881	0.3263	1	12	FGFR1
Pubmed	23559827	In-silico designing of a potent analogue against HIV-1 Nef protein and protease by predicting its interaction network with host cell proteins.	Pubmed	0.02696	1	0.02881	0.3263	1	12	RAF1
Pubmed	11919157	HIV-1 Tat protein induces interleukin-10 in human peripheral blood monocytes: involvement of protein kinase C-betaII and -delta.	Pubmed	0.02696	1	0.02881	0.3263	1	12	PRKCZ
Pubmed	24085301	Substrate binding promotes formation of the Skp1-Cul1-Fbxl3 (SCF(Fbxl3)) protein complex.	Pubmed	0.02696	1	0.02881	0.3263	1	12	CDKN1B
Pubmed	11704659	The cytoplasmic shuttling and subsequent degradation of p27Kip1 mediated by Jab1/CSN5 and the COP9 signalosome complex.	Pubmed	0.02696	1	0.02881	0.3263	1	12	CDKN1B
Pubmed	27563068	Targeted Disruption of the Interaction between WD-40 Repeat Protein 5 (WDR5) and Mixed Lineage Leukemia (MLL)/SET1 Family Proteins Specifically Inhibits MLL1 and SETd1A Methyltransferase Complexes.	Pubmed	0.02696	1	0.02881	0.3263	1	12	KMT2D
Pubmed	21333655	Interaction between nucleosome assembly protein 1-like family members.	Pubmed	0.02696	1	0.02881	0.3263	1	12	SETBP1
Pubmed	24905733	Axotrophin/MARCH7 acts as an E3 ubiquitin ligase and ubiquitinates tau protein in vitro impairing microtubule binding.	Pubmed	0.02696	1	0.02881	0.3263	1	12	PPP3CA
Pubmed	10751172	Temporal and spatial gradients of Fgf8 and Fgf17 regulate proliferation and differentiation of midline cerebellar structures.	Pubmed	0.02696	1	0.02881	0.3263	1	12	FGFR1
Pubmed	26545349	Insm1 promotes neurogenic proliferation in delaminated otic progenitors.	Pubmed	0.02696	1	0.02881	0.3263	1	12	CDKN1B
Pubmed	15824172	Genotyping of patients with sporadic and radiation-associated meningiomas.	Pubmed	0.02696	1	0.02881	0.3263	1	12	PTEN
Pubmed	29317443	A mutation in	Pubmed	0.02696	1	0.02881	0.3263	1	12	CTNNB1
Pubmed	14993241	Influence of sex and diet on quantitative trait loci for HDL cholesterol levels in an SM/J by NZB/BlNJ intercross population.	Pubmed	0.02696	1	0.02881	0.3263	1	12	HNF1A
Pubmed	21901158	Genome-wide detection of allele specific copy number variation associated with insulin resistance in African Americans from the HyperGEN study.	Pubmed	0.02696	1	0.02881	0.3263	1	12	CACNA1D
Pubmed	23518928	TSPYL5 SNPs: association with plasma estradiol concentrations and aromatase expression.	Pubmed	0.02696	1	0.02881	0.3263	1	12	PLCB1
Pubmed	10846156	Kinesin superfamily motor protein KIF17 and mLin-10 in NMDA receptor-containing vesicle transport.	Pubmed	0.02696	1	0.02881	0.3263	1	12	GRIN2B
Pubmed	33130914	Potential functions of embryonic cardiac macrophages in angiogenesis, lymphangiogenesis and extracellular matrix remodeling.	Pubmed	0.02696	1	0.02881	0.3263	1	12	WT1
Pubmed	16765103	Identification of genes expressed in retinal progenitor/stem cell colonies isolated from the ocular ciliary body of adult mice.	Pubmed	0.02696	1	0.02881	0.3263	1	12	HMGA2
Pubmed	16319118	The homeoprotein engrailed 1 has pleiotropic functions in calvarial intramembranous bone formation and remodeling.	Pubmed	0.02696	1	0.02881	0.3263	1	12	FGFR1
Pubmed	26929452	Synergistic action of nectins and cadherins generates the mosaic cellular pattern of the olfactory epithelium.	Pubmed	0.02696	1	0.02881	0.3263	1	12	CTNNB1
Pubmed	12077252	Recruitment of phosphatidylinositol 3-kinase to CD28 inhibits HIV transcription by a Tat-dependent mechanism.	Pubmed	0.02696	1	0.02881	0.3263	1	12	PTEN
Pubmed	35337816	Lhx2 in germ cells suppresses endothelial cell migration in the developing ovary.	Pubmed	0.02696	1	0.02881	0.3263	1	12	CTNNB1
Pubmed	30931988	The ciliary Frizzled-like receptor Tmem67 regulates canonical Wnt/?-catenin signalling in the developing cerebellum via Hoxb5.	Pubmed	0.02696	1	0.02881	0.3263	1	12	CTNNB1
Pubmed	20805501	Focal Mullerian duct retention in male mice with constitutively activated beta-catenin expression in the Mullerian duct mesenchyme.	Pubmed	0.02696	1	0.02881	0.3263	1	12	CTNNB1
Pubmed	17660199	Evc is a positive mediator of Ihh-regulated bone growth that localises at the base of chondrocyte cilia.	Pubmed	0.02696	1	0.02881	0.3263	1	12	FGFR1
Pubmed	8424456	Cleavage of human and mouse cytoskeletal and sarcomeric proteins by human immunodeficiency virus type 1 protease. Actin, desmin, myosin, and tropomyosin.	Pubmed	0.02696	1	0.02881	0.3263	1	12	MYH11
Pubmed	22421048	Distinct compartments of the proepicardial organ give rise to coronary vascular endothelial cells.	Pubmed	0.02696	1	0.02881	0.3263	1	12	WT1
Pubmed	11748135	Otx2 and Gbx2 are required for refinement and not induction of mid-hindbrain gene expression.	Pubmed	0.02696	1	0.02881	0.3263	1	12	PAX2
Pubmed	30093555	Gli3 controls the onset of cortical neurogenesis by regulating the radial glial cell cycle through	Pubmed	0.02696	1	0.02881	0.3263	1	12	CDK6
Pubmed	20237151	Field synopsis and synthesis of genetic association studies in osteoarthritis: the CUMAGAS-OSTEO information system.	Pubmed	0.02696	1	0.02881	0.3263	1	12	VDR
Pubmed	25715397	Wnt ligands from the embryonic surface ectoderm regulate 'bimetallic strip' optic cup morphogenesis in mouse.	Pubmed	0.02696	1	0.02881	0.3263	1	12	PAX2
Pubmed	19349540	Comprehensive pharmacogenetic analysis of irinotecan neutropenia and pharmacokinetics.	Pubmed	0.02696	1	0.02881	0.3263	1	12	HNF1A
Pubmed	26604140	Urogenital development in Pallister-Hall syndrome is disrupted in a cell-lineage-specific manner by constitutive expression of GLI3 repressor.	Pubmed	0.02696	1	0.02881	0.3263	1	12	WT1
Pubmed	26787558	SPECC1L deficiency results in increased adherens junction stability and reduced cranial neural crest cell delamination.	Pubmed	0.02696	1	0.02881	0.3263	1	12	CTNNB1
Pubmed	26641069	Dkk3 prevents familial dilated cardiomyopathy development through Wnt pathway.	Pubmed	0.02696	1	0.02881	0.3263	1	12	CTNNB1
Pubmed	11141237	Involvement of protein kinase C in HIV-1 gp120-induced apoptosis in primary endothelium.	Pubmed	0.02696	1	0.02881	0.3263	1	12	PRKCZ
Pubmed	35283102	Arid1a regulates bladder urothelium formation and maintenance.	Pubmed	0.02696	1	0.02881	0.3263	1	12	ARID1A
Pubmed	17470285	Rybp, a polycomb complex-associated protein, is required for mouse eye development.	Pubmed	0.02696	1	0.02881	0.3263	1	12	PAX2
Pubmed	26966181	Deletions of Retinoblastoma 1 (Rb1) and Its Repressing Target S Phase Kinase-associated protein 2 (Skp2) Are Synthetic Lethal in Mouse Embryogenesis.	Pubmed	0.02696	1	0.02881	0.3263	1	12	CDKN1B
Pubmed	28891097	Ventral neural patterning in the absence of a Shh activity gradient from the floorplate.	Pubmed	0.02696	1	0.02881	0.3263	1	12	PAX2
Pubmed	25269082	Erbb2 is required for cardiac atrial electrical activity during development.	Pubmed	0.02696	1	0.02881	0.3263	1	12	FN1
Pubmed	19805295	beta-Catenin promotes respiratory progenitor identity in mouse foregut.	Pubmed	0.02696	1	0.02881	0.3263	1	12	CTNNB1
Pubmed	19854269	Sonic hedgehog is involved in formation of the ventral optic cup by limiting Bmp4 expression to the dorsal domain.	Pubmed	0.02696	1	0.02881	0.3263	1	12	PAX2
Pubmed	12514663	Potential thrombophilic mutations/polymorphisms in patients with no flow-limiting stenosis after myocardial infarction.	Pubmed	0.02696	1	0.02881	0.3263	1	12	ACE
Pubmed	16186384	Attenuated Wnt signaling perturbs pancreatic growth but not pancreatic function.	Pubmed	0.02696	1	0.02881	0.3263	1	12	CTNNB1
Pubmed	10457012	Loss of p27Kip1 function results in increased proliferative capacity of oligodendrocyte progenitors but unaltered timing of differentiation.	Pubmed	0.02696	1	0.02881	0.3263	1	12	CDKN1B
Pubmed	20062060	Genome-wide association study of PR interval.	Pubmed	0.02696	1	0.02881	0.3263	1	12	ARHGAP24
Pubmed	19325248	Congenital diaphragmatic hernia: comparison of animal models and relevance to the human situation.	Pubmed	0.02696	1	0.02881	0.3263	1	12	WT1
Pubmed	14960280	Ozz-E3, a muscle-specific ubiquitin ligase, regulates beta-catenin degradation during myogenesis.	Pubmed	0.02696	1	0.02881	0.3263	1	12	CTNNB1
Pubmed	24721715	Distinct requirements for beta-catenin in pancreatic epithelial growth and patterning.	Pubmed	0.02696	1	0.02881	0.3263	1	12	CTNNB1
Pubmed	10964471	Loss of late primitive streak mesoderm and interruption of left-right morphogenesis in the Ednrb(s-1Acrg) mutant mouse.	Pubmed	0.02696	1	0.02881	0.3263	1	12	FGFR1
Pubmed	15834408	The KIF3 motor transports N-cadherin and organizes the developing neuroepithelium.	Pubmed	0.02696	1	0.02881	0.3263	1	12	CTNNB1
Pubmed	22770219	Acetylation-dependent regulation of Skp2 function.	Pubmed	0.02696	1	0.02881	0.3263	1	12	CDKN1B
Pubmed	23071697	Bile salt-stimulated lipase plays an unexpected role in arthritis development in rodents.	Pubmed	0.02696	1	0.02881	0.3263	1	12	WT1
Pubmed	25739037	Licensing of primordial germ cells for gametogenesis depends on genital ridge signaling.	Pubmed	0.02696	1	0.02881	0.3263	1	12	WT1
Pubmed	33951437	The embryonic ontogeny of the gonadal somatic cells in mice and monkeys.	Pubmed	0.02696	1	0.02881	0.3263	1	12	WT1
Pubmed	20399512	Nontuberculous mycobacterial cervicofacial lymphadenitis in children from the multicenter, randomized, controlled trial in The Netherlands: relevance of polymorphisms in candidate host immunity genes.	Pubmed	0.02696	1	0.02881	0.3263	1	12	VDR
Pubmed	35623353	Intrinsic neural stem cell properties define brain hypersensitivity to genotoxic stress.	Pubmed	0.02696	1	0.02881	0.3263	1	12	CTNNB1
Pubmed	21411634	Clathrin-dependent mechanisms modulate the subcellular distribution of class C Vps/HOPS tether subunits in polarized and nonpolarized cells.	Pubmed	0.02696	1	0.02881	0.3263	1	12	VPS33B
Pubmed	8665664	Developmental rearrangements of cortical glutamate-NMDA receptor binding sites in late human gestation.	Pubmed	0.02696	1	0.02881	0.3263	1	12	GRIN2B
Pubmed	17110384	Conditional stimulation of type V and VI adenylyl cyclases by G protein betagamma subunits.	Pubmed	0.02696	1	0.02881	0.3263	1	12	GNB1
Pubmed	32460513	Glucocorticoid regulates mesenchymal cell differentiation required for perinatal lung morphogenesis and function.	Pubmed	0.02696	1	0.02881	0.3263	1	12	FN1
Pubmed	20725507	PAF-AH Catalytic Subunits Modulate the Wnt Pathway in Developing GABAergic Neurons.	Pubmed	0.02696	1	0.02881	0.3263	1	12	CTNNB1
Pubmed	29361573	Podoplanin regulates mammary stem cell function and tumorigenesis by potentiating Wnt/?-catenin signaling.	Pubmed	0.02696	1	0.02881	0.3263	1	12	CTNNB1
Pubmed	17460146	Crim1KST264/KST264 mice implicate Crim1 in the regulation of vascular endothelial growth factor-A activity during glomerular vascular development.	Pubmed	0.02696	1	0.02881	0.3263	1	12	WT1
Pubmed	20150232	AP-2alpha knockout mice exhibit optic cup patterning defects and failure of optic stalk morphogenesis.	Pubmed	0.02696	1	0.02881	0.3263	1	12	PAX2
Pubmed	31601781	Long noncoding RNA LINC02582 acts downstream of miR-200c to promote radioresistance through CHK1 in breast cancer cells.	Pubmed	0.02696	1	0.02881	0.3263	1	12	APOE
Pubmed	21354309	?-Catenin signaling regulates the timing of cell differentiation in mouse retinal progenitor cells.	Pubmed	0.02696	1	0.02881	0.3263	1	12	CTNNB1
Pubmed	12756179	Retinal ganglion cell-derived sonic hedgehog signaling is required for optic disc and stalk neuroepithelial cell development.	Pubmed	0.02696	1	0.02881	0.3263	1	12	PAX2
Pubmed	33326788	Talpid3-Mediated Centrosome Integrity Restrains Neural Progenitor Delamination to Sustain Neurogenesis by Stabilizing Adherens Junctions.	Pubmed	0.02696	1	0.02881	0.3263	1	12	CTNNB1
Pubmed	15580630	Phenotypic analyses of mouse embryos with ubiquitous expression of Oct4: effects on mid-hindbrain patterning and gene expression.	Pubmed	0.02696	1	0.02881	0.3263	1	12	PAX2
Pubmed	18448678	ES cell pluripotency and germ-layer formation require the SWI/SNF chromatin remodeling component BAF250a.	Pubmed	0.02696	1	0.02881	0.3263	1	12	ARID1A
Pubmed	10866662	A new family of nuclear receptor coregulators that integrate nuclear receptor signaling through CREB-binding protein.	Pubmed	0.02696	1	0.02881	0.3263	1	12	VDR
Pubmed	22789544	Innate neural stem cell heterogeneity determines the patterning of glioma formation in children.	Pubmed	0.02696	1	0.02881	0.3263	1	12	PTEN
Pubmed	12815021	Activation of peripheral NMDA receptors contributes to human pain and rat afferent discharges evoked by injection of glutamate into the masseter muscle.	Pubmed	0.02696	1	0.02881	0.3263	1	12	GRIN2B
Pubmed	10433923	Synergistic activities of alpha3 and alpha6 integrins are required during apical ectodermal ridge formation and organogenesis in the mouse.	Pubmed	0.02696	1	0.02881	0.3263	1	12	HSPG2
Pubmed	23994639	Sost and its paralog Sostdc1 coordinate digit number in a Gli3-dependent manner.	Pubmed	0.02696	1	0.02881	0.3263	1	12	CTNNB1
Pubmed	19690384	Wnt signaling regulates smooth muscle precursor development in the mouse lung via a tenascin C/PDGFR pathway.	Pubmed	0.02696	1	0.02881	0.3263	1	12	CTNNB1
Pubmed	25480918	Bmi1 regulates murine intestinal stem cell proliferation and self-renewal downstream of Notch.	Pubmed	0.02696	1	0.02881	0.3263	1	12	TERT
Pubmed	16750824	Molecular dissection of laminin alpha 5 in vivo reveals separable domain-specific roles in embryonic development and kidney function.	Pubmed	0.02696	1	0.02881	0.3263	1	12	HSPG2
Pubmed	20678218	Combined mutations of ASXL1, CBL, FLT3, IDH1, IDH2, JAK2, KRAS, NPM1, NRAS, RUNX1, TET2 and WT1 genes in myelodysplastic syndromes and acute myeloid leukemias.	Pubmed	0.02696	1	0.02881	0.3263	1	12	WT1
Pubmed	11973284	Regulation of hair follicle development by the TNF signal ectodysplasin and its receptor Edar.	Pubmed	0.02696	1	0.02881	0.3263	1	12	CTNNB1
Pubmed	1797234	Zinc finger protein genes in the mouse genome.	Pubmed	0.02696	1	0.02881	0.3263	1	12	WT1
Pubmed	12460940	Variant heparan sulfates synthesized in developing mouse brain differentially regulate FGF signaling.	Pubmed	0.02696	1	0.02881	0.3263	1	12	FGFR1
Pubmed	12748966	Paracrine action of FGF4 during periimplantation development maintains trophectoderm and primitive endoderm.	Pubmed	0.02696	1	0.02881	0.3263	1	12	FGFR1
Pubmed	17533120	Licensing regulators Geminin and Cdt1 identify progenitor cells of the mouse CNS in a specific phase of the cell cycle.	Pubmed	0.02696	1	0.02881	0.3263	1	12	CDKN1B
Pubmed	27693255	Molecular and Neural Functions of Rai1, the Causal Gene for Smith-Magenis Syndrome.	Pubmed	0.02696	1	0.02881	0.3263	1	12	RAI1
Pubmed	22491404	Integrin-linked kinase deletion in the developing lens leads to capsule rupture, impaired fiber migration and non-apoptotic epithelial cell death.	Pubmed	0.02696	1	0.02881	0.3263	1	12	FN1
Pubmed	15134635	Genetic identification of spinal interneurons that coordinate left-right locomotor activity necessary for walking movements.	Pubmed	0.02696	1	0.02881	0.3263	1	12	PAX2
Pubmed	24401276	Prenatal retinoid deficiency leads to airway hyperresponsiveness in adult mice.	Pubmed	0.02696	1	0.02881	0.3263	1	12	MYH11
Pubmed	19007875	Accelerated failure time models provide a useful statistical framework for aging research.	Pubmed	0.02696	1	0.02881	0.3263	1	12	INSR
Pubmed	22682247	Wnt signaling through inhibition of ?-catenin degradation in an intact Axin1 complex.	Pubmed	0.02696	1	0.02881	0.3263	1	12	CTNNB1
Pubmed	30592646	The effect of folic acid deficiency on FGF pathway via Brachyury regulation in neural tube defects.	Pubmed	0.02696	1	0.02881	0.3263	1	12	FGFR1
Pubmed	23284619	Population-specific regulation of Chmp2b by Lbx1 during onset of synaptogenesis in lateral association interneurons.	Pubmed	0.02696	1	0.02881	0.3263	1	12	PAX2
Pubmed	33723076	Chromatin remodelers and lineage-specific factors interact to target enhancers to establish proneurosensory fate within otic ectoderm.	Pubmed	0.02696	1	0.02881	0.3263	1	12	PAX2
Pubmed	32494737	Retinoic acid synthesis by ALDH1A proteins is dispensable for meiosis initiation in the mouse fetal ovary.	Pubmed	0.02696	1	0.02881	0.3263	1	12	WT1
Pubmed	12913075	TBX1 is required for inner ear morphogenesis.	Pubmed	0.02696	1	0.02881	0.3263	1	12	PAX2
Pubmed	30061196	RERE deficiency leads to decreased expression of GATA4 and the development of ventricular septal defects.	Pubmed	0.02696	1	0.02881	0.3263	1	12	RERE
Pubmed	8636150	Differential ability to form the G protein betagamma complex among members of the beta and gamma subunit families.	Pubmed	0.02696	1	0.02881	0.3263	1	12	GNB1
Pubmed	12761845	Localisation of specific heparan sulfate proteoglycans during the proliferative phase of brain development.	Pubmed	0.02696	1	0.02881	0.3263	1	12	HSPG2
Pubmed	1281307	An Eph-related receptor protein tyrosine kinase gene segmentally expressed in the developing mouse hindbrain.	Pubmed	0.02696	1	0.02881	0.3263	1	12	FGFR1
Pubmed	21743467	Seven prostate cancer susceptibility loci identified by a multi-stage genome-wide association study.	Pubmed	0.02696	1	0.02881	0.3263	1	12	TERT
Pubmed	23884928	Lhx2 balances progenitor maintenance with neurogenic output and promotes competence state progression in the developing retina.	Pubmed	0.02696	1	0.02881	0.3263	1	12	CDKN1B
Pubmed	34342229	Human Multisubunit E3 Ubiquitin Ligase Required for Heterotrimeric G-Protein ?-Subunit Ubiquitination and Downstream Signaling.	Pubmed	0.02696	1	0.02881	0.3263	1	12	GNB1
Pubmed	10707901	A cystatin-related gene, testatin/cresp, shows male-specific expression in germ and somatic cells from the initial stage of murine gonadal sex-differentiation.	Pubmed	0.02696	1	0.02881	0.3263	1	12	WT1
Pubmed	31647919	Dysregulated cell signalling and reduced satellite cell potential in ageing muscle.	Pubmed	0.02696	1	0.02881	0.3263	1	12	FGFR1
Pubmed	10477299	Dual role of the basic helix-loop-helix transcription factor scleraxis in mesoderm formation and chondrogenesis during mouse embryogenesis.	Pubmed	0.02696	1	0.02881	0.3263	1	12	APOE
Pubmed	7789282	Notch1 is required for the coordinate segmentation of somites.	Pubmed	0.02696	1	0.02881	0.3263	1	12	FGFR1
Pubmed	23955597	Common variation at 3q26.2, 6p21.33, 17p11.2 and 22q13.1 influences multiple myeloma risk.	Pubmed	0.02696	1	0.02881	0.3263	1	12	TERC
Pubmed	27140400	CHD4-regulated plasmin activation impacts lymphovenous hemostasis and hepatic vascular integrity.	Pubmed	0.02696	1	0.02881	0.3263	1	12	FN1
Pubmed	29874522	Epithelial Cdc42 Deletion Induced Enamel Organ Defects and Cystogenesis.	Pubmed	0.02696	1	0.02881	0.3263	1	12	CTNNB1
Pubmed	17707229	Activator-mediated recruitment of the MLL2 methyltransferase complex to the beta-globin locus.	Pubmed	0.02696	1	0.02881	0.3263	1	12	KMT2D
Pubmed	23328398	Roundabout receptors are critical for foregut separation from the body wall.	Pubmed	0.02696	1	0.02881	0.3263	1	12	CTNNB1
Pubmed	26108792	Gonadal Identity in the Absence of Pro-Testis Factor SOX9 and Pro-Ovary Factor Beta-Catenin in Mice.	Pubmed	0.02696	1	0.02881	0.3263	1	12	CTNNB1
Pubmed	19247372	Construction of a prediction model for type 2 diabetes mellitus in the Japanese population based on 11 genes with strong evidence of the association.	Pubmed	0.02696	1	0.02881	0.3263	1	12	KCNJ11
Pubmed	16193510	Noses and neurons: induction, morphogenesis, and neuronal differentiation in the peripheral olfactory pathway.	Pubmed	0.02696	1	0.02881	0.3263	1	12	FN1
Pubmed	15854902	Rheb binds and regulates the mTOR kinase.	Pubmed	0.02696	1	0.02881	0.3263	1	12	RAF1
Pubmed	21287656	Neurogenin3 initiates stepwise delamination of differentiating endocrine cells during pancreas development.	Pubmed	0.02696	1	0.02881	0.3263	1	12	PRKCZ
Pubmed	17463249	Replication of genome-wide association signals in UK samples reveals risk loci for type 2 diabetes.	Pubmed	0.02696	1	0.02881	0.3263	1	12	KCNJ11
Pubmed	36399562	A balance of noncanonical Semaphorin signaling from the cerebrospinal fluid regulates apical cell dynamics during corticogenesis.	Pubmed	0.02696	1	0.02881	0.3263	1	12	CTNNB1
Pubmed	24992712	Identification of potential bladder progenitor cells in the trigone.	Pubmed	0.02696	1	0.02881	0.3263	1	12	CTNNB1
Pubmed	19380854	Joint effects of common genetic variants on the risk for type 2 diabetes in U.S. men and women of European ancestry.	Pubmed	0.02696	1	0.02881	0.3263	1	12	KCNJ11
Pubmed	19174539	Essential and overlapping functions for mammalian Argonautes in microRNA silencing.	Pubmed	0.02696	1	0.02881	0.3263	1	12	HNF1A
Pubmed	22318628	Regulation of cochlear convergent extension by the vertebrate planar cell polarity pathway is dependent on p120-catenin.	Pubmed	0.02696	1	0.02881	0.3263	1	12	PRKCZ
Pubmed	21344388	HDAC1/NF?B pathway is involved in curcumin inhibiting of Tat-mediated long terminal repeat transactivation.	Pubmed	0.02696	1	0.02881	0.3263	1	12	PRKAG2
Pubmed	21452199	Conditional knockout of protein O-mannosyltransferase 2 reveals tissue-specific roles of O-mannosyl glycosylation in brain development.	Pubmed	0.02696	1	0.02881	0.3263	1	12	HSPG2
Pubmed	23715556	Junctophilin-2 is necessary for T-tubule maturation during mouse heart development.	Pubmed	0.02696	1	0.02881	0.3263	1	12	CACNA1D
Pubmed	25302779	FGF signaling is required for anterior but not posterior specification of the murine liver bud.	Pubmed	0.02696	1	0.02881	0.3263	1	12	FGFR1
Pubmed	22509524	Sostdc1 defines the size and number of skin appendage placodes.	Pubmed	0.02696	1	0.02881	0.3263	1	12	CTNNB1
Pubmed	9486536	Cooperation between Otx1 and Otx2 genes in developmental patterning of rostral brain.	Pubmed	0.02696	1	0.02881	0.3263	1	12	PAX2
Pubmed	33934370	Transcription factor FOXP2 is a flow-induced regulator of collecting lymphatic vessels.	Pubmed	0.02696	1	0.02881	0.3263	1	12	FN1
Pubmed	15778706	Wnt signalling induces maturation of Paneth cells in intestinal crypts.	Pubmed	0.02696	1	0.02881	0.3263	1	12	CTNNB1
Pubmed	18046313	Nephrin is involved in podocyte maturation but not survival during glomerular development.	Pubmed	0.02696	1	0.02881	0.3263	1	12	WT1
Pubmed	16237761	Screening of hepatocyte proteins binding to F protein of hepatitis C virus by yeast two-hybrid system.	Pubmed	0.02696	1	0.02881	0.3263	1	12	AGT
Pubmed	26341559	Fgfr1 regulates development through the combinatorial use of signaling proteins.	Pubmed	0.02696	1	0.02881	0.3263	1	12	FGFR1
Pubmed	25916881	G?s regulates asymmetric cell division of cortical progenitors by controlling Numb mediated Notch signaling suppression.	Pubmed	0.02696	1	0.02881	0.3263	1	12	PRKCZ
Pubmed	11908948	Gene-expression profile of collagen-induced arthritis.	Pubmed	0.02696	1	0.02881	0.3263	1	12	RAF1
Pubmed	18489003	Investigation of Frizzled-5 during embryonic neural development in mouse.	Pubmed	0.02696	1	0.02881	0.3263	1	12	PAX2
Pubmed	17646384	Deletion of Shp2 in the brain leads to defective proliferation and differentiation in neural stem cells and early postnatal lethality.	Pubmed	0.02696	1	0.02881	0.3263	1	12	PTPN11
Pubmed	20419449	Variants at DGKB/TMEM195, ADRA2A, GLIS3 and C2CD4B loci are associated with reduced glucose-stimulated beta cell function in middle-aged Danish people.	Pubmed	0.02696	1	0.02881	0.3263	1	12	GLIS3
Pubmed	16453284	Reproducible genetic associations between candidate genes and clinical knee osteoarthritis in men and women.	Pubmed	0.02696	1	0.02881	0.3263	1	12	VDR
Pubmed	10918587	Transformation and Stat activation by derivatives of FGFR1, FGFR3, and FGFR4.	Pubmed	0.02696	1	0.02881	0.3263	1	12	FGFR1
Pubmed	36527791	Fgf8 promotes survival of nephron progenitors by regulating BAX/BAK-mediated apoptosis.	Pubmed	0.02696	1	0.02881	0.3263	1	12	PAX2
Pubmed	15211353	One tissue, two fates: molecular genetic events that underlie testis versus ovary development.	Pubmed	0.02696	1	0.02881	0.3263	1	12	WT1
Pubmed	16024816	Compound genetic ablation of nidogen 1 and 2 causes basement membrane defects and perinatal lethality in mice.	Pubmed	0.02696	1	0.02881	0.3263	1	12	HSPG2
Pubmed	21780244	Transforming growth factor Beta2 is required for valve remodeling during heart development.	Pubmed	0.02696	1	0.02881	0.3263	1	12	FBN1
Pubmed	20397748	Genome-wide association study of height and body mass index in Australian twin families.	Pubmed	0.02696	1	0.02881	0.3263	1	12	HMGA2
Pubmed	19369400	Notch signaling promotes airway mucous metaplasia and inhibits alveolar development.	Pubmed	0.02696	1	0.02881	0.3263	1	12	MYH11
Pubmed	25951516	Receptor tyrosine kinases modulate distinct transcriptional programs by differential usage of intracellular pathways.	Pubmed	0.02696	1	0.02881	0.3263	1	12	FGFR1
Pubmed	22363445	CCN2/connective tissue growth factor is essential for pericyte adhesion and endothelial basement membrane formation during angiogenesis.	Pubmed	0.02696	1	0.02881	0.3263	1	12	FN1
Pubmed	35238380	Inactivation of Type 3 Deiodinase Results in Life-long Changes in the Brown Adipose Tissue Transcriptome in the Male Mouse.	Pubmed	0.02696	1	0.02881	0.3263	1	12	PRDM16
Pubmed	36271492	The human RNA polymerase I structure reveals an HMG-like docking domain specific to metazoans.	Pubmed	0.02696	1	0.02881	0.3263	1	12	POLR1A
Pubmed	27910872	SAG/RBX2 E3 ligase complexes with UBCH10 and UBE2S E2s to ubiquitylate ?-TrCP1 via K11-linkage for degradation.	Pubmed	0.02696	1	0.02881	0.3263	1	12	CDKN1B
Pubmed	27633993	Notch signaling promotes nephrogenesis by downregulating Six2.	Pubmed	0.02696	1	0.02881	0.3263	1	12	WT1
Pubmed	24876127	Coordinated control of senescence by lncRNA and a novel T-box3 co-repressor complex.	Pubmed	0.02696	1	0.02881	0.3263	1	12	CDK6
Pubmed	15847654	A flexible array format for large-scale, rapid blood group DNA typing.	Pubmed	0.02696	1	0.02881	0.3263	1	12	HNF1A
Pubmed	24005329	HELQ promotes RAD51 paralogue-dependent repair to avert germ cell loss and tumorigenesis.	Pubmed	0.02696	1	0.02881	0.3263	1	12	RAD51C
Pubmed	16234809	Lbx1 and Tlx3 are opposing switches in determining GABAergic versus glutamatergic transmitter phenotypes.	Pubmed	0.02696	1	0.02881	0.3263	1	12	PAX2
Pubmed	11298452	Induction of the mammalian node requires Arkadia function in the extraembryonic lineages.	Pubmed	0.02696	1	0.02881	0.3263	1	12	PAX2
Pubmed	8615909	Expression of Ca2+/calmodulin-dependent protein kinase types II and IV, and reduced DNA synthesis due to the Ca2+/calmodulin-dependent protein kinase inhibitor KN-62 (1-[N,O-bis(5-isoquinolinesulfonyl)-N-methyl-L-tyrosyl]-4-phenyl piperazine) in small cell lung carcinoma.	Pubmed	0.02696	1	0.02881	0.3263	1	12	GRIN2B
Pubmed	23684652	Genetic dissection of sodium and potassium transport along the aldosterone-sensitive distal nephron: importance in the control of blood pressure and hypertension.	Pubmed	0.02696	1	0.02881	0.3263	1	12	CLCNKA
Pubmed	24891614	Role of Wnt5a-Ror2 signaling in morphogenesis of the metanephric mesenchyme during ureteric budding.	Pubmed	0.02696	1	0.02881	0.3263	1	12	PAX2
Pubmed	29868845	Excess LINC complexes impair brain morphogenesis in a mouse model of recessive TOR1A disease.	Pubmed	0.02696	1	0.02881	0.3263	1	12	CTNNB1
Pubmed	11940581	Protein kinase C-alpha and protein kinase C-epsilon are required for Grb2-associated binder-1 tyrosine phosphorylation in response to platelet-derived growth factor.	Pubmed	0.02696	1	0.02881	0.3263	1	12	PTPN11
Pubmed	20665729	Appl1 is dispensable for Akt signaling in vivo and mouse T-cell development.	Pubmed	0.02696	1	0.02881	0.3263	1	12	PTEN
Pubmed	18577246	HIV-1 Tat and AIDS-associated cancer: targeting the cellular anti-cancer barrier?	Pubmed	0.02696	1	0.02881	0.3263	1	12	PRKCZ
Pubmed	11832378	Calcitropic gene expression suggests a role for the intraplacental yolk sac in maternal-fetal calcium exchange.	Pubmed	0.02696	1	0.02881	0.3263	1	12	VDR
Pubmed	26571399	A collagen VI-dependent pathogenic mechanism for Hirschsprung's disease.	Pubmed	0.02696	1	0.02881	0.3263	1	12	FN1
Pubmed	17601531	Differential requirements for FGF3, FGF8 and FGF10 during inner ear development.	Pubmed	0.02696	1	0.02881	0.3263	1	12	PAX2
Pubmed	24101522	MicroRNA-23a promotes myelination in the central nervous system.	Pubmed	0.02696	1	0.02881	0.3263	1	12	PTEN
Pubmed	19363595	c-FLIPL regulates PKC via AP-2 to inhibit Bax-mediated apoptosis induced by HIV-1 gp120 in Jurkat cells.	Pubmed	0.02696	1	0.02881	0.3263	1	12	PRKCZ
Pubmed	16364241	Ran binding protein 9 interacts with Raf kinase but does not contribute to downstream ERK1/2 activation in skeletal myoblasts.	Pubmed	0.02696	1	0.02881	0.3263	1	12	RAF1
Pubmed	12180907	Matrilin-2 interacts with itself and with other extracellular matrix proteins.	Pubmed	0.02696	1	0.02881	0.3263	1	12	FN1
Pubmed	22022457	Role of GSK-3? in the osteogenic differentiation of palatal mesenchyme.	Pubmed	0.02696	1	0.02881	0.3263	1	12	CTNNB1
Pubmed	33773996	Creld1 regulates myocardial development and function.	Pubmed	0.02696	1	0.02881	0.3263	1	12	FN1
Pubmed	21965664	hSWS1·SWSAP1 is an evolutionarily conserved complex required for efficient homologous recombination repair.	Pubmed	0.02696	1	0.02881	0.3263	1	12	RAD51C
Pubmed	21289216	The GDNF target Vsnl1 marks the ureteric tip.	Pubmed	0.02696	1	0.02881	0.3263	1	12	CTNNB1
Pubmed	32698004	Intraflagellar Transport Complex B Proteins Regulate the Hippo Effector Yap1 during Cardiogenesis.	Pubmed	0.02696	1	0.02881	0.3263	1	12	WT1
Pubmed	17823936	Dll3 is expressed in developing hair cells in the mammalian cochlea.	Pubmed	0.02696	1	0.02881	0.3263	1	12	CDKN1B
Pubmed	11734557	SYT associates with human SNF/SWI complexes and the C-terminal region of its fusion partner SSX1 targets histones.	Pubmed	0.02696	1	0.02881	0.3263	1	12	ARID1A
Pubmed	26487719	Twist1 Is Essential for Tooth Morphogenesis and Odontoblast Differentiation.	Pubmed	0.02696	1	0.02881	0.3263	1	12	FGFR1
Pubmed	10772805	BMP type II receptor is required for gastrulation and early development of mouse embryos.	Pubmed	0.02696	1	0.02881	0.3263	1	12	HNF1A
Pubmed	22819673	EpCAM contributes to formation of functional tight junction in the intestinal epithelium by recruiting claudin proteins.	Pubmed	0.02696	1	0.02881	0.3263	1	12	CTNNB1
Pubmed	16352730	Epicardial retinoid X receptor alpha is required for myocardial growth and coronary artery formation.	Pubmed	0.02696	1	0.02881	0.3263	1	12	CTNNB1
Pubmed	18077586	Bud specific N-sulfation of heparan sulfate regulates Shp2-dependent FGF signaling during lacrimal gland induction.	Pubmed	0.02696	1	0.02881	0.3263	1	12	PTPN11
Pubmed	25910836	AVE protein expression and visceral endoderm cell behavior during anterior-posterior axis formation in mouse embryos: Asymmetry in OTX2 and DKK1 expression.	Pubmed	0.02696	1	0.02881	0.3263	1	12	CTNNB1
Pubmed	7590746	Cloning, expression, and chromosomal location of SHH and IHH: two human homologues of the Drosophila segment polarity gene hedgehog.	Pubmed	0.02696	1	0.02881	0.3263	1	12	FN1
Pubmed	24695699	Specification of spatial identities of cerebellar neuron progenitors by ptf1a and atoh1 for proper production of GABAergic and glutamatergic neurons.	Pubmed	0.02696	1	0.02881	0.3263	1	12	PAX2
Pubmed	28625870	Pax3- and Pax7-mediated Dbx1 regulation orchestrates the patterning of intermediate spinal interneurons.	Pubmed	0.02696	1	0.02881	0.3263	1	12	PAX2
Pubmed	36449606	GATA3 mediates nonclassical ?-catenin signaling in skeletal cell fate determination and ectopic chondrogenesis.	Pubmed	0.02696	1	0.02881	0.3263	1	12	CTNNB1
Pubmed	12074840	Abeta-degrading endopeptidase, neprilysin, in mouse brain: synaptic and axonal localization inversely correlating with Abeta pathology.	Pubmed	0.02696	1	0.02881	0.3263	1	12	MME
Pubmed	11937501	Selectivity and promiscuity of the first and second PDZ domains of PSD-95 and synapse-associated protein 102.	Pubmed	0.02696	1	0.02881	0.3263	1	12	GRIN2B
Pubmed	16291796	The roles of FGF signaling in germ cell migration in the mouse.	Pubmed	0.02696	1	0.02881	0.3263	1	12	FGFR1
Pubmed	29891665	CHD4 and the NuRD complex directly control cardiac sarcomere formation.	Pubmed	0.02696	1	0.02881	0.3263	1	12	MYH11
Pubmed	28625565	The CEP19-RABL2 GTPase Complex Binds IFT-B to Initiate Intraflagellar Transport at the Ciliary Base.	Pubmed	0.02696	1	0.02881	0.3263	1	12	CEP164
Pubmed	1358796	Identification and mapping of six microdissected genomic DNA probes to the proximal region of mouse chromosome 1.	Pubmed	0.02696	1	0.02881	0.3263	1	12	FN1
Pubmed	19172738	Phosphorylation-dependent binding of 14-3-3 terminates signalling by the Gab2 docking protein.	Pubmed	0.02696	1	0.02881	0.3263	1	12	PTPN11
Pubmed	25503409	The carboxy-terminus of p63 links cell cycle control and the proliferative potential of epidermal progenitor cells.	Pubmed	0.02696	1	0.02881	0.3263	1	12	CDKN1B
Pubmed	28591570	Compromised Survival of Cerebellar Molecular Layer Interneurons Lacking GDNF Receptors GFR?1 or RET Impairs Normal Cerebellar Motor Learning.	Pubmed	0.02696	1	0.02881	0.3263	1	12	PAX2
Pubmed	12637327	Ser727/Tyr701-phosphorylated Stat1 is required for the regulation of c-Myc, cyclins, and p27Kip1 associated with ATRA-induced G0/G1 arrest of U-937 cells.	Pubmed	0.02696	1	0.02881	0.3263	1	12	CDKN1B
Pubmed	16301321	Differential sensitivity of P-Rex1 to isoforms of G protein betagamma dimers.	Pubmed	0.02696	1	0.02881	0.3263	1	12	GNB1
Pubmed	28923960	IgH isotype-specific B cell receptor expression influences B cell fate.	Pubmed	0.02696	1	0.02881	0.3263	1	12	PTEN
Pubmed	19723394	Association of SLC11A1 with tuberculosis and interactions with NOS2A and TLR2 in African-Americans and Caucasians.	Pubmed	0.02696	1	0.02881	0.3263	1	12	VDR
Pubmed	25804736	WT1 targets Gas1 to maintain nephron progenitor cells by modulating FGF signals.	Pubmed	0.02696	1	0.02881	0.3263	1	12	WT1
Pubmed	25770910	Insights on ADAMTS proteases and ADAMTS-like proteins from mammalian genetics.	Pubmed	0.02696	1	0.02881	0.3263	1	12	ADAMTS9
Pubmed	18521186	Leukemia inhibitory factor regulates microvessel density by modulating oxygen-dependent VEGF expression in mice.	Pubmed	0.02696	1	0.02881	0.3263	1	12	PAX2
MicroRNA	hsa-miR-605-3p		MirDB	0.01221	1	0.02881	0.2734	4	664	RAF1,MYH11,FGFR1,PRDM16
MicroRNA	hsa-miR-6893-5p:Functional MTI (Weak)	Functional MTI (Weak)	miRTarbase	0.01221	1	0.02881	0.2734	4	664	POLR1A,CLPB,WT1,PLCE1
MicroRNA	hsa-miR-8085:Functional MTI (Weak)	Functional MTI (Weak)	miRTarbase	0.01222	1	0.02881	0.2734	3	356	KMT2D,SRD5A3,FGFR1
MicroRNA	hsa-miR-6731-5p:Functional MTI (Weak)	Functional MTI (Weak)	miRTarbase	0.01222	1	0.02881	0.2734	3	356	KMT2D,SRD5A3,FGFR1
MicroRNA	hsa-miR-4293		MirDB	0.01222	1	0.02881	0.2734	3	356	ARHGAP24,FBN1,PRKAG2
MicroRNA	hsa-miR-31*:mirSVR_highEffct	hsa-miR-31*:mirSVR_nonconserved_highEffect-0.5	MicroRNA.org	0.01222	1	0.02881	0.2734	3	356	SRD5A3,FN1,PLCB1
MicroRNA	mmu-miR-7227-3p		MirDB	0.01223	1	0.02882	0.2736	5	1026	CWC27,FGFR1,PRKAG2,ARID1A,CDK6
Mouse Phenotype	MP:0003720	abnormal neural tube closure		0.002881	1	0.02883	0.2486	7	340	PTPN11,SRD5A3,PAX2,FGFR1,RERE,PTEN,ARID1A
Mouse Phenotype	MP:0002706	abnormal kidney size		0.002885	1	0.02883	0.2486	10	640	CDKN1B,ARL3,SDCCAG8,AGT,WT1,PLCB1,PAX2,MAPKBP1,ACE,BICC1
Mouse Phenotype	MP:0010182	decreased susceptibility to weight gain		0.002892	1	0.02883	0.2486	5	174	PTPN11,KMT2D,FBN1,HMGA2,KCNJ11
Pubmed	20331378	Large-scale candidate gene analysis of spontaneous clearance of hepatitis C virus.	Pubmed	0.02702	1	0.02887	0.327	2	112	APOE,VDR
Pubmed	24390342	Genetics of rheumatoid arthritis contributes to biology and drug discovery.	Pubmed	0.02702	1	0.02887	0.327	2	112	PTPN11,CDK6
GO: Biological Process	GO:0001817	regulation of cytokine production		0.0061	1	0.02891	0.2566	10	1038	PTPN11,FN1,ABCC8,TRAIP,AGT,PLCB1,FGFR1,PRKCZ,MAPKBP1,PTEN
Human Phenotype	HP:0032243	Abnormal tissue metabolite concentration		0.004641	1	0.02891	0.2561	10	243	HSPG2,CLPB,IARS1,PEX1,PRKCZ,RERE,APOE,PRDM16,CASZ1,PDE11A
MicroRNA	hsa-miR-508-5p:mirSVR_lowEffct	hsa-miR-508-5p:mirSVR_nonconserved_lowEffect-0.1-0.5	MicroRNA.org	0.01227	1	0.02891	0.2744	7	1861	KMT2D,ARVCF,ZNF423,GRIN2B,MAPKBP1,JMJD1C,CEP164
MicroRNA	hsa-miR-5196-3p:Functional MTI (Weak)	Functional MTI (Weak)	miRTarbase	0.01229	1	0.02893	0.2746	2	125	ALG9,GRIN2B
Interaction	int:CRKL	CRKL interactions		0.000181	1	0.02894	0.2692	6	209	RAF1,PTPN11,WIPF1,INSR,FGFR1,PTEN
Interaction	int:SNCA	SNCA interactions		0.0001901	1	0.02894	0.2692	7	301	PPP3CA,IARS1,ABCC8,KCNJ11,PLCB1,GRIN2B,APOE
Interaction	int:PDCD5	PDCD5 interactions		0.000191	1	0.02894	0.2692	4	72	RAF1,FN1,CWC27,PRKCZ
Interaction	int:AP2M1	AP2M1 interactions		0.000193	1	0.02894	0.2692	8	403	RAF1,FN1,KCNJ11,FGFR1,PRKCZ,GRIN2B,CTNNB1,PRDM16
MicroRNA	hsa-miR-889-5p		MirDB	0.01232	1	0.02894	0.2747	3	357	CACNA1D,SETBP1,RERE
MicroRNA	hsa-miR-3920		MirDB	0.01232	1	0.02894	0.2747	3	357	NRIP1,WT1,JMJD1C
MicroRNA	hsa-miR-567		MirDB	0.01232	1	0.02894	0.2747	3	357	ARHGAP24,INSR,ARID1A
MicroRNA	hsa-miR-129-2-3p:TargetScan	hsa-miR-129-2-3p	TargetScan	0.01232	1	0.02894	0.2747	3	357	CACNA1D,GRIN2B,BICC1
MicroRNA	hsa-miR-129-1-3p:TargetScan	hsa-miR-129-1-3p	TargetScan	0.01232	1	0.02894	0.2747	3	357	CACNA1D,GRIN2B,BICC1
MicroRNA	hsa-miR-6893-3p		MirDB	0.01232	1	0.02894	0.2747	3	357	HMGA2,TRAIP,KCNJ11
Drug	CID000003837	AC1L1GTT	Stitch	0.00131	1	0.02896	0.2986	5	233	CACNA1D,MYH11,PPP3CA,AGT,GRIN2B
Drug	CID000150903	Phe-arg	Stitch	0.001312	1	0.02896	0.2986	3	62	AGT,MME,ACE
Drug	CID000449090	d 1b	Stitch	0.001312	1	0.02896	0.2986	3	62	CDKN1B,PLCB1,CDK6
Drug	CID004183806	8-iso Misoprostol	Stitch	0.001312	1	0.02896	0.2986	3	62	PLCB1,PTEN,PLCE1
Drug	CID000005005	AC1Q641C	Stitch	0.001312	1	0.02896	0.2986	3	62	FN1,AGT,ACE
Mouse Phenotype	MP:0009209	abnormal internal female genitalia morphology		0.002919	1	0.02897	0.2499	11	751	RAD51C,CDKN1B,FBN1,HMGA2,WT1,PLCB1,PAX2,PTEN,PDE11A,CDK6,VDR
Mouse Phenotype	MP:0001726	abnormal allantois morphology		0.002925	1	0.02897	0.2499	4	106	PTPN11,FGFR1,CTNNB1,PTEN
Human Phenotype	HP:0031910	Abnormal cranial nerve physiology		0.004659	1	0.02898	0.2567	12	325	RAD51C,HSPG2,PTPN11,PEX1,LRP5,SIX5,PRKCZ,RERE,PTEN,TERT,PRDM16,CASZ1
Pathway	M39718	WP_VITAMIN_D_RECEPTOR_PATHWAY	WikiPathways	0.002275	1	0.02905	0.2315	5	185	CDKN1B,NRIP1,HNF1A,LRP5,VDR
GO: Biological Process	GO:0046626	regulation of insulin receptor signaling pathway		0.006139	1	0.02906	0.258	3	97	PTPN11,AGT,PRKCZ
Mouse Phenotype	MP:0011090	perinatal lethality, incomplete penetrance		0.002955	1	0.02909	0.2509	6	254	HSPG2,PTPN11,FGFR1,IFT80,GNB1,BICC1
Mouse Phenotype	MP:0000010	abnormal abdominal fat pad morphology		0.002955	1	0.02909	0.2509	6	254	CDKN1B,PTPN11,AGT,KCNJ11,APOE,ACE
ToppCell Atlas	c172880eda7b8b8b758dbbc77f93191238f3181c	PBMC-Mild-Myeloid-cDC-cDC-cDC_7|Mild / Location, Disease Group, Cell group, Cell class and sub_cluster (2021.03.01)	Integration of Multiple Sampling Location of COVID-19 Patients	0.001807	1	0.02909	0.2966	3	138	LRP5,SMOC1,PHACTR1
ToppCell Atlas	07ff01bca87084ff0ab8150f08586b78b1450d58	renal_cortex_nuclei-Hypertensive_with+without-CKD-Epithelial-Collecting_tubule_epithelial_cell-kidney_collecting_duct_intercalated_cell-Connecting_Tubule_Intercalated_Cell_Type_A|renal_cortex_nuclei / Celltypes from Cells and Nuclei per compartment and clinical group	Integrated Single-nucleus and Single-cell RNA-seq of the Adult Human Kidney	0.001807	1	0.02909	0.2966	3	138	CLCNKA,PRDM16,CASZ1
ToppCell Atlas	bbdeea61cf10edf330d3d938828eaf0f5361f271	renal_medulla_nuclei-Renal_AKI_(acute_kidney_injury)-Epithelial-Distal_tubule_epithelial_cell-kidney_distal_convoluted_tubule_epithelial_cell-Distal_Convoluted_Tubule_Cell_Type_2|renal_medulla_nuclei / Celltypes from Cells and Nuclei per compartment and clinical group	Integrated Single-nucleus and Single-cell RNA-seq of the Adult Human Kidney	0.001845	1	0.02909	0.2966	3	139	ADAMTS9,CASZ1,VDR
ToppCell Atlas	313f7e66ed94950129c7146a2afe2feb8951fe1e	PBMC-Mild-Myeloid-cDC-cDC-cDC_7|Mild / Location, Disease Group, Cell group, Cell class and sub_cluster (2021.03.09)	Integration of Multiple Sampling Location of COVID-19 Patients	0.001845	1	0.02909	0.2966	3	139	LRP5,SMOC1,PHACTR1
ToppCell Atlas	3fa3d2a8ebd9c285168ecea6db9cad74d3a3e85a	BALF-PFMC-Severe-critical_progression_d12-22_with-steroid-Myeloid-Dendritic-plasmacytoid_dendritic_cell-DC_c4-LILRA4|Severe-critical_progression_d12-22_with-steroid / Compartment, severity and other cell annotations on 10x 3' data (130k)	Large Scale COVID-19 Single Cell Data (Ren et al.)	0.001921	1	0.02909	0.2966	3	141	ABCC8,SETBP1,SIX5
ToppCell Atlas	cabb5b8c0874813c713508af2ac620ab0d61ab6f	BALF-PFMC-Severe-critical_progression_d12-22_with-steroid-Myeloid-Dendritic-plasmacytoid_dendritic_cell|Severe-critical_progression_d12-22_with-steroid / Compartment, severity and other cell annotations on 10x 3' data (130k)	Large Scale COVID-19 Single Cell Data (Ren et al.)	0.001921	1	0.02909	0.2966	3	141	ABCC8,SETBP1,SIX5
ToppCell Atlas	ab94e3169b2a5dd51d775e3cd25f936218ab4e63	renal_cortex_nuclei-Hypertensive_with+without-CKD-Epithelial-Collecting_tubule_epithelial_cell-kidney_collecting_duct_principal_cell-Outer_Medullary_Collecting_Duct_Principal_Cell|renal_cortex_nuclei / Celltypes from Cells and Nuclei per compartment and clinical group	Integrated Single-nucleus and Single-cell RNA-seq of the Adult Human Kidney	0.001921	1	0.02909	0.2966	3	141	PRKAG2,PRDM16,CASZ1
ToppCell Atlas	ed91d2ef4c346f7e1a5402846e2a34cee19c24d1	frontal_cortex-Neuronal-GABAergic_neuron-Sncg|frontal_cortex / Per Region, Lineage, Cell class, Cell type, Cell subtype	Shared and distinct transcriptomic cell types across neocortical areas	0.00196	1	0.02909	0.2966	3	142	ARHGAP24,SMOC1,PDE11A
ToppCell Atlas	58f66f35646f281e64d634e6c26adbd1d4e6c830	PBMC-Mild-cDC_7|Mild / Compartment, Disease Groups and Clusters	COVID-19 cDC Atlas	0.00196	1	0.02909	0.2966	3	142	LRP5,SMOC1,ACE
ToppCell Atlas	04f9054895be2275eecda687a6eeb02fa5ec69b9	Posterior_cortex-Neuronal-Inhibitory-iN2(Gad1Gad2)-Synpr|Posterior_cortex / BrainAtlas - Mouse McCarroll V32	Mouse Adult Brain Overview (690k cells, 9 regions, 565 cell clusters)	0.00204	1	0.02909	0.2966	3	144	ARHGAP24,PAX2,VDR
ToppCell Atlas	071067c383ab4a1a75d4cf78d0699ec8375dc802	kidney_cells-Hypertensive_with+without-CKD-Epithelial-Intermediate_tubule_epithelial_cell-kidney_loop_of_Henle_thin_descending_limb_epithelial_cell-Descending_Thin_Limb_Cell_Type_3|kidney_cells / Celltypes from Cells and Nuclei per compartment and clinical group	Integrated Single-nucleus and Single-cell RNA-seq of the Adult Human Kidney	0.00204	1	0.02909	0.2966	3	144	HSPG2,PAX2,BICC1
ToppCell Atlas	afed661aef990edb8e7012ab67ace56443520c9f	COVID-19-kidney-Mito-rich_EC|COVID-19 / Disease (COVID-19 only), tissue and cell type	COVID-19 Autopsy Atlas (Lung, Liver, Kidney, Heart)	0.00208	1	0.02909	0.2966	3	145	INSR,PLCB1,FGFR1
ToppCell Atlas	7b863f9bc63dc1afe015a18a70cd6ed0b71d1f09	Striatum-Neuronal-Excitatory-eN3(Slc17a7_Gad1Gad2)-Drd1|Striatum / BrainAtlas - Mouse McCarroll V32	Mouse Adult Brain Overview (690k cells, 9 regions, 565 cell clusters)	0.002121	1	0.02909	0.2966	3	146	PPP3CA,PLCB1,PHACTR1
ToppCell Atlas	d0f361662db5f7be26104346e8431f7e30c5ce3a	IIF-Lymphocyte-T_NK-dnT|IIF / Disease, Lineage and Cell Type	Multiple Sclerosis	0.002121	1	0.02909	0.2966	3	146	HSPG2,SIX5,FGFR1
ToppCell Atlas	87c24843cb0e87ad42e725d08423131a5d2d25a3	(0)_Normal/No_Treatment-(4)_COL2.3+_osteoblasts|World / Stress and Cell class	Mouse Bone Marrow Niche (Tikhonova et al)	0.002163	1	0.02909	0.2966	3	147	ARHGAP24,FN1,FGFR1
ToppCell Atlas	5729826e8d45bf995e2efa6707c49e264d12d112	E18.5-samps-Mesenchymal-Myofibroblast-myofibroblast_-_mature_-_A|E18.5-samps / Age Group, Lineage, Cell class and subclass	Mouse_Lung_DevAtlas	0.002205	1	0.02909	0.2966	3	148	MYH11,AGT,KIAA0753
ToppCell Atlas	48a9b40d415381e749f6593ece7170df1e2a79f5	E18.5-group-Fibroblast-mesenchymal_A|E18.5-group / lineage hierarchy within sample groups	Mouse developmental Lung	0.002205	1	0.02909	0.2966	3	148	MYH11,AGT,KIAA0753
ToppCell Atlas	3b51756b9378c56fd964179116bb179a6d7be318	medial-Endothelial-Vein|Endothelial / Location, Lineage and Cell class from Smart-Seq	Human Lung Cell Atlas (HLCA)	0.002205	1	0.02909	0.2966	3	148	HSPG2,FBN1,ADAMTS9
ToppCell Atlas	bffdb7670477941ce58d42c2938c617e04229e10	distal-Myeloid-Intermediate_Monocyte|distal / Location, Lineage and Cell class from Smart-Seq	Human Lung Cell Atlas (HLCA)	0.002205	1	0.02909	0.2966	3	148	MAPKBP1,PTEN,VDR
ToppCell Atlas	f39a8f1ea17b3648439f717c1965040612305d4c	renal_papilla_nuclei-Adult_normal_reference-Epithelial-Collecting_tubule_epithelial_cell-kidney_connecting_tubule_epithelial_cell-Connecting_Tubule_Principal_Cell|renal_papilla_nuclei / Celltypes from Cells and Nuclei per compartment and clinical group	Integrated Single-nucleus and Single-cell RNA-seq of the Adult Human Kidney	0.002205	1	0.02909	0.2966	3	148	GRIN2B,PRKAG2,WDR72
ToppCell Atlas	74ecfaff9be9aa08ae30368a5eaec15299e6fad7	renal_medulla_nuclei-Hypertensive_with+without-CKD-Epithelial-Renal_corpuscle_epithelial_cell-parietal_epithelial_cell|renal_medulla_nuclei / Celltypes from Cells and Nuclei per compartment and clinical group	Integrated Single-nucleus and Single-cell RNA-seq of the Adult Human Kidney	0.002247	1	0.02909	0.2966	3	149	HMGA2,WT1,PLCE1
ToppCell Atlas	b7067930216beb9d8fd33c9a993f0f840e498943	blood-Myeloid-Neutrophil|blood / Location, Lineage and Cell class from Smart-Seq	Human Lung Cell Atlas (HLCA)	0.002247	1	0.02909	0.2966	3	149	WT1,MME,PDE11A
ToppCell Atlas	915cd087bfaa22e6ca56c7c35ab8764e15e770f7	renal_medulla_nuclei-Hypertensive_with+without-CKD-Epithelial-Renal_corpuscle_epithelial_cell-parietal_epithelial_cell-Parietal_Epithelial_Cell|renal_medulla_nuclei / Celltypes from Cells and Nuclei per compartment and clinical group	Integrated Single-nucleus and Single-cell RNA-seq of the Adult Human Kidney	0.002247	1	0.02909	0.2966	3	149	HMGA2,WT1,PLCE1
ToppCell Atlas	dbc202bd6db4fb5c8b2abd1200e074a2a9e63a59	Pericytes-IPF_04|World / lung cells shred on cell class, cell subclass, sample id	Pathobiology of Pulmonary Fibrosis (Reyfman et al., 2019)	0.00229	1	0.02909	0.2966	3	150	MYH11,ARVCF,PLCB1
ToppCell Atlas	2ae403417fcb3fe402f6f47bb60ffa68d5fefd2a	Severe_COVID-19-undefined|Severe_COVID-19 / Disease group,lineage and cell class ?2021.01.30?	COVID-19 BAL Atlas	0.002334	1	0.02909	0.2966	3	151	FN1,MME,APOE
ToppCell Atlas	b402185dd7a93c6d0ec5c4d84d5031a157ee8cfb	Severe_COVID-19-undefined-undefined|Severe_COVID-19 / Disease group,lineage and cell class ?2021.01.30?	COVID-19 BAL Atlas	0.002334	1	0.02909	0.2966	3	151	FN1,MME,APOE
ToppCell Atlas	e31974c0d0a0c644205a0ee6013ab74a09d8a306	TCGA-Kidney|World / Sample_Type by Project: Shred V9	TCGA OncoMap	0.002334	1	0.02909	0.2966	3	151	ARHGAP24,PAX2,BICC1
ToppCell Atlas	49f78b12f8a20e93a11a0a5dd0b468731f1d8abb	kidney_cells-Renal_AKI_(acute_kidney_injury)-Mesenchymal-Myocytic_interstitial_cell-Vascular_Smooth_Muscle_Cell|kidney_cells / Celltypes from Cells and Nuclei per compartment and clinical group	Integrated Single-nucleus and Single-cell RNA-seq of the Adult Human Kidney	0.002334	1	0.02909	0.2966	3	151	MYH11,ABCC8,PLCE1
ToppCell Atlas	90d36cc89ba256362d7d41b3e3e2da1ad5c93b2a	kidney_cells-Renal_AKI_(acute_kidney_injury)-Mesenchymal-Myocytic_interstitial_cell-Vascular_Smooth_Muscle_Cell-|kidney_cells / Celltypes from Cells and Nuclei per compartment and clinical group	Integrated Single-nucleus and Single-cell RNA-seq of the Adult Human Kidney	0.002334	1	0.02909	0.2966	3	151	MYH11,ABCC8,PLCE1
ToppCell Atlas	aa88084ba1851d879ece82baa516f6b46cbd2eb8	BALF-PFMC-Severe-critical_progression_d12-22_no-steroids-Lymphocytic-Lymphocytic_T-mature_alpha-beta_T_cell-T_CD4_c01-LEF1|Severe-critical_progression_d12-22_no-steroids / Compartment, severity and other cell annotations on 10x 3' data (130k)	Large Scale COVID-19 Single Cell Data (Ren et al.)	0.002378	1	0.02909	0.2966	3	152	KMT2D,PPP3CA,SMOC1
ToppCell Atlas	18194f757d319958f26e5a91f56d89f25711236f	saliva-Mild-Moderate_progression_d12-25-Myeloid-Macrophage-macrophage,_alveolar-Macro_c2-CCL3L1|Mild-Moderate_progression_d12-25 / Compartment, severity and other cell annotations on 10x 3' data (130k)	Large Scale COVID-19 Single Cell Data (Ren et al.)	0.002378	1	0.02909	0.2966	3	152	ADAMTS9,SDCCAG8,KCNJ11
ToppCell Atlas	3a1414ba6a4972698c3262a00b124428835c35cb	368C-Fibroblasts-Fibroblast-A_(Fibroblast_progenitors)-|368C / Donor, Lineage, Cell class and subclass (all cells)	Tissue Stability Cell Atlas - Lung Cells	0.002378	1	0.02909	0.2966	3	152	FBN1,CLCNKA,APOE
ToppCell Atlas	ee7855d76a49d07a032677a4dc83aa6116d50518	368C-Fibroblasts-Fibroblast-A_(Fibroblast_progenitors)|368C / Donor, Lineage, Cell class and subclass (all cells)	Tissue Stability Cell Atlas - Lung Cells	0.002378	1	0.02909	0.2966	3	152	FBN1,CLCNKA,APOE
ToppCell Atlas	c5636e6ac7dbdf2bd22dc46a574c667893751681	lamina_propria-Lymphocytic_B-Naive_B_cells|lamina_propria / Manually curated celltypes from each tissue	Cross-tissue immune cell analysis reveals tissue-specific features in humans	0.002423	1	0.02909	0.2966	3	153	ARHGAP24,FBN1,TCTN1
ToppCell Atlas	f4ce47a88935f1eaa9395791294ae567aac92545	Globus_pallidus-Neuronal-Inhibitory-iN1(Gad1Gad2_Th)-Inhibitory_Neuron.Gad1Gad2.Satb1_(Substantia_Innominata_(SI))|Globus_pallidus / BrainAtlas - Mouse McCarroll V32	Mouse Adult Brain Overview (690k cells, 9 regions, 565 cell clusters)	0.002434	1	0.02909	0.2966	2	42	HMGA2,PAX2
ToppCell Atlas	14eda1c244cf32cade59fd2f57dd9bc00c97c895	Globus_pallidus-Neuronal-Inhibitory-iN1(Gad1Gad2_Th)-Inhibitory_Neuron.Gad1Gad2.Satb1_(Substantia_Innominata_(SI))-|Globus_pallidus / BrainAtlas - Mouse McCarroll V32	Mouse Adult Brain Overview (690k cells, 9 regions, 565 cell clusters)	0.002434	1	0.02909	0.2966	2	42	HMGA2,PAX2
ToppCell Atlas	f02985b8cdbd858c362766953a8f08ce338e8ce7	Globus_pallidus-Neuronal-Inhibitory-iN1(Gad1Gad2_Th)-Inhibitory_Neuron.Gad1Gad2.Satb1_(Substantia_Innominata_(SI))--|Globus_pallidus / BrainAtlas - Mouse McCarroll V32	Mouse Adult Brain Overview (690k cells, 9 regions, 565 cell clusters)	0.002434	1	0.02909	0.2966	2	42	HMGA2,PAX2
ToppCell Atlas	dd3d34f065820e706515a13619f19a5b12734c8e	367C-Fibroblasts-Fibroblast-D-|367C / Donor, Lineage, Cell class and subclass (all cells)	Tissue Stability Cell Atlas - Lung Cells	0.002468	1	0.02909	0.2966	3	154	HNF1A,FBN1,AGT
ToppCell Atlas	212c340a096a3a9669d1aebd61c045cf1402a868	E18.5-samps-Endothelial-Mature_fetal_endothelial-capillary_endothelial_Hpgd-CA4_high|E18.5-samps / Age Group, Lineage, Cell class and subclass	Mouse_Lung_DevAtlas	0.002468	1	0.02909	0.2966	3	154	WT1,ACE,CASZ1
ToppCell Atlas	37765512dfae557b9f6eb30a29463b93682a4404	facs-Marrow-KLS-18m-Lymphocytic|Marrow / Spleen_Marrow_Thymus - method, tissue, subtissue, age, lineage, cell ontology and free annotation	Mouse Aging Atlas- Tabula Muris Senis	0.002468	1	0.02909	0.2966	3	154	HSPG2,TERT,BICC1
ToppCell Atlas	4bfda1c41efbb86d829b3797d1168bf2587c3c97	367C-Fibroblasts-Fibroblast-D|367C / Donor, Lineage, Cell class and subclass (all cells)	Tissue Stability Cell Atlas - Lung Cells	0.002468	1	0.02909	0.2966	3	154	HNF1A,FBN1,AGT
ToppCell Atlas	608e9c982125e0c2c15b86b1920813845a0db81f	ileum-BEST4+_Enterocytes|ileum / shred on tissue and cell subclass	scRNA-seq of ileum and lung epithelial cells in macaque.	0.002468	1	0.02909	0.2966	3	154	PPP3CA,ALG9,PLCB1
ToppCell Atlas	79264ff283e36a059040a5aa9fe7337be694cb52	primary_visual_cortex-Neuronal-GABAergic_neuron-Sst-Sst_Tac1_Htr1d|primary_visual_cortex / Per Region, Lineage, Cell class, Cell type, Cell subtype	Shared and distinct transcriptomic cell types across neocortical areas	0.002513	1	0.02909	0.2966	3	155	WT1,MME,CASZ1
ToppCell Atlas	105d59d8a1bb8cb37eef2c1767d737b2108ac7c5	Posterior_cortex-Neuronal-Inhibitory-iN2(Gad1Gad2)|Posterior_cortex / BrainAtlas - Mouse McCarroll V32	Mouse Adult Brain Overview (690k cells, 9 regions, 565 cell clusters)	0.002513	1	0.02909	0.2966	3	155	ARHGAP24,PDE11A,VDR
ToppCell Atlas	cd7d95cbcad248670e531d80bb83c55e36ebc573	Children_(3_yrs)-Mesenchymal-airway_smooth_muscle_cell-D032|Children_(3_yrs) / Lineage, Cell type, age group and donor	Human Lung Cells in 3 Age Groups (Wang et al.)	0.002513	1	0.02909	0.2966	3	155	MYH11,CLCNKA,ABCC8
ToppCell Atlas	ba9dfee9373d657d2a55572b41fc62001ad8b037	facs-Skin-Telogen-3m-Epithelial-inner_bulge|Skin / Skin_Bladder_Kidney_Mammary_Gland - method, tissue, subtissue, age, lineage, cell ontology and free annotation	Mouse Aging Atlas- Tabula Muris Senis	0.002559	1	0.02909	0.2966	3	156	FN1,SMOC1,PDE11A
ToppCell Atlas	e2cda3ad4e5f44a80133864c5a38b766afb952ce	facs-Liver-Hepatocytes|Liver / Large_Intestine_Pancreas_Liver - method, tissue, subtissue, age, lineage, cell ontology and free annotation	Mouse Aging Atlas- Tabula Muris Senis	0.002559	1	0.02909	0.2966	3	156	FN1,AGT,SMOC1
ToppCell Atlas	05310ea4e8116ab3abdd787dad06d91193bd72e5	respiratory_airway_nasal-Epithelial-Airway_epithelium-Ionocyte-African|respiratory_airway_nasal / Tissue groups, Lineages, Lineage subclass, Cell class Per Ethnicity	The Integrated Human Lung Cell Atlas	0.002559	1	0.02909	0.2966	3	156	CLCNKA,KCNJ11,PDE11A
ToppCell Atlas	5b5fd3b90b1b5522480e92646a35aa26f0258b22	renal_cortex_nuclei-Renal_AKI_(acute_kidney_injury)-Endothelial-lymphatic_endothelial_cell|renal_cortex_nuclei / Celltypes from Cells and Nuclei per compartment and clinical group	Integrated Single-nucleus and Single-cell RNA-seq of the Adult Human Kidney	0.002606	1	0.02909	0.2966	3	157	FBN1,FN1,SMOC1
ToppCell Atlas	31d1bd9138c60e8485664ec4144f987226e3eef9	Adult-Epithelial-alveolar_epithelial_cell_type_1/2_(AT1/AT2-like)-D122|Adult / Lineage, Cell type, age group and donor	Human Lung Cells in 3 Age Groups (Wang et al.)	0.002606	1	0.02909	0.2966	3	157	PAX2,PRKCZ,PHACTR1
ToppCell Atlas	23461b03dca12e6186ac59de9b315becb087c877	renal_medulla_nuclei-Hypertensive_with+without-CKD-Epithelial-Renal_corpuscle_epithelial_cell-glomerular_visceral_epithelial_cell-Degenerative_Podocyte|renal_medulla_nuclei / Celltypes from Cells and Nuclei per compartment and clinical group	Integrated Single-nucleus and Single-cell RNA-seq of the Adult Human Kidney	0.002606	1	0.02909	0.2966	3	157	WT1,SIX5,MME
ToppCell Atlas	f147e24f2ece82e1c54750868954d09b3c461804	Children_(3_yrs)-Mesenchymal-chondrocyte|Children_(3_yrs) / Lineage, Cell type, age group and donor	Human Lung Cells in 3 Age Groups (Wang et al.)	0.002606	1	0.02909	0.2966	3	157	FBN1,AGT,BICC1
ToppCell Atlas	643a88d1ecd3391a1aa4c0dfcc8028b687fe7602	renal_cortex_nuclei-Renal_AKI_(acute_kidney_injury)-Mesenchymal-glomerular_mesenchymal_cell-Mesangial_Cell-mesangial_typical|renal_cortex_nuclei / Celltypes from Cells and Nuclei per compartment and clinical group	Integrated Single-nucleus and Single-cell RNA-seq of the Adult Human Kidney	0.002606	1	0.02909	0.2966	3	157	FN1,ABCC8,WT1
ToppCell Atlas	ba6fd11ced9b06b39bbedcf0e7bc07ecb071c565	renal_cortex_nuclei-Renal_AKI_(acute_kidney_injury)-Endothelial-lymphatic_endothelial_cell-lymphatic_endothelial_cell_of_renal_cortex|renal_cortex_nuclei / Celltypes from Cells and Nuclei per compartment and clinical group	Integrated Single-nucleus and Single-cell RNA-seq of the Adult Human Kidney	0.002606	1	0.02909	0.2966	3	157	FBN1,FN1,SMOC1
ToppCell Atlas	7240ee6bdcadf2099b779c7bb984c57b1d7b203e	renal_medulla_nuclei-Renal_AKI_(acute_kidney_injury)-Mesenchymal-Myocytic_interstitial_cell-Vascular_Smooth_Muscle_Cell-|renal_medulla_nuclei / Celltypes from Cells and Nuclei per compartment and clinical group	Integrated Single-nucleus and Single-cell RNA-seq of the Adult Human Kidney	0.002653	1	0.02909	0.2966	3	158	MYH11,ABCC8,PLCE1
ToppCell Atlas	9460cb5cc6461e2521d37cea310147c5afb561a7	renal_medulla_nuclei-Adult_normal_reference-Epithelial-Renal_corpuscle_epithelial_cell-parietal_epithelial_cell|renal_medulla_nuclei / Celltypes from Cells and Nuclei per compartment and clinical group	Integrated Single-nucleus and Single-cell RNA-seq of the Adult Human Kidney	0.002653	1	0.02909	0.2966	3	158	ZNF423,WT1,PLCE1
ToppCell Atlas	9f58428f70d1427b20122c5c1cc7bf521d0f4832	droplet-Liver-HEPATOCYTES-1m-Epithelial-nan|Liver / Large_Intestine_Pancreas_Liver - method, tissue, subtissue, age, lineage, cell ontology and free annotation	Mouse Aging Atlas- Tabula Muris Senis	0.002653	1	0.02909	0.2966	3	158	FN1,AGT,SMOC1
ToppCell Atlas	4f3ea658e032555c2098d016475381c8d1071699	10x_3'_v3-blood_(10x_3'_v3)-myeloid-myeloid_dendritic-CD141-positive_myeloid_dendritic_cell|blood_(10x_3'_v3) / Per Platform+tissue_group, by lineage_subgroup, cell_group, cell_type	Immune and Hematologic Cells from 24 tissues of the Tabula Sapiens: a multiple organ single cell transcriptomic atlas of humans.	0.002653	1	0.02909	0.2966	3	158	HMGA2,ZNF423,PRDM16
ToppCell Atlas	67adf625a959444762d32268b3b7441f6f8b3b8c	IPF-Epithelial-Ionocyte|Epithelial / Disease state, Lineage and Cell class	Resident Cell Populations in IPF and COPD	0.002653	1	0.02909	0.2966	3	158	CLCNKA,SMOC1,PDE11A
ToppCell Atlas	942c0963e0c82998f2bd8f38ae00a2e86084300c	renal_medulla_nuclei-Renal_AKI_(acute_kidney_injury)-Mesenchymal-Myocytic_interstitial_cell-Vascular_Smooth_Muscle_Cell|renal_medulla_nuclei / Celltypes from Cells and Nuclei per compartment and clinical group	Integrated Single-nucleus and Single-cell RNA-seq of the Adult Human Kidney	0.002653	1	0.02909	0.2966	3	158	MYH11,ABCC8,PLCE1
ToppCell Atlas	67f42ccb483eb75773586c2fd6f8142fa04055e8	renal_medulla_nuclei-Adult_normal_reference-Epithelial-Renal_corpuscle_epithelial_cell-parietal_epithelial_cell-Parietal_Epithelial_Cell|renal_medulla_nuclei / Celltypes from Cells and Nuclei per compartment and clinical group	Integrated Single-nucleus and Single-cell RNA-seq of the Adult Human Kidney	0.002653	1	0.02909	0.2966	3	158	ZNF423,WT1,PLCE1
ToppCell Atlas	e5636c0b608d68bd426a2b446ac508e4512e86a4	Children_(3_yrs)-Mesenchymal-chondrocyte-D046|Children_(3_yrs) / Lineage, Cell type, age group and donor	Human Lung Cells in 3 Age Groups (Wang et al.)	0.002653	1	0.02909	0.2966	3	158	FBN1,AGT,BICC1
ToppCell Atlas	598044d7c325bc48ac8ab0c0722b4bb263028d71	Hippocampus-Neuronal-Excitatory-eN1(Slc17a7)-eN1_1-Fibcd1-Excitatory_Neuron.Slc17a7.Fibcd1-Grm5_(CA1_Principal_cells)|Hippocampus / BrainAtlas - Mouse McCarroll V32	Mouse Adult Brain Overview (690k cells, 9 regions, 565 cell clusters)	0.002669	1	0.02909	0.2966	2	44	CLCNKA,PAX2
ToppCell Atlas	6e5da21c448fa56cd66f17a94b3dcc06efedb1a8	renal_papilla_nuclei-Adult_normal_reference-Epithelial-Renal_corpuscle_epithelial_cell|renal_papilla_nuclei / Celltypes from Cells and Nuclei per compartment and clinical group	Integrated Single-nucleus and Single-cell RNA-seq of the Adult Human Kidney	0.002701	1	0.02909	0.2966	3	159	WT1,MME,PLCE1
ToppCell Atlas	3f7305ee76447064b5c846c4f576360a2f7e0b7c	Adult-Mesenchymal-chondrocyte|Adult / Lineage, Cell type, age group and donor	Human Lung Cells in 3 Age Groups (Wang et al.)	0.002701	1	0.02909	0.2966	3	159	FBN1,FN1,BICC1
ToppCell Atlas	ce837032e4146c35356f599f7f561cd1abfdf41c	renal_papilla_nuclei-Adult_normal_reference-Epithelial-Renal_corpuscle_epithelial_cell-glomerular_visceral_epithelial_cell|renal_papilla_nuclei / Celltypes from Cells and Nuclei per compartment and clinical group	Integrated Single-nucleus and Single-cell RNA-seq of the Adult Human Kidney	0.002701	1	0.02909	0.2966	3	159	WT1,MME,PLCE1
ToppCell Atlas	a662cd14306f7d148fa34969215b69bb98aeea6f	blood-Myeloid-Neutrophil|Myeloid / Location, Lineage and Cell class from Smart-Seq	Human Lung Cell Atlas (HLCA)	0.002701	1	0.02909	0.2966	3	159	MME,APOE,PDE11A
ToppCell Atlas	33bcf600e2b5ccfa4ca16f871b20eb036a353a2a	SmallIntestine_GW_trimst-2-Epithelial-neuro-epithelial-N_cells_(NTS+)|SmallIntestine_GW_trimst-2 / Per Region, Age_group, Lineage, cell class, cell type	Cells of the human intestinal tract mapped across space and time	0.002701	1	0.02909	0.2966	3	159	IARS1,ABCC8,KCNJ11
ToppCell Atlas	f10e4e4e82ede117e0ca21d7bd0739cd303f480f	renal_papilla_nuclei-Adult_normal_reference-Epithelial-Renal_corpuscle_epithelial_cell-glomerular_visceral_epithelial_cell-Podocyte|renal_papilla_nuclei / Celltypes from Cells and Nuclei per compartment and clinical group	Integrated Single-nucleus and Single-cell RNA-seq of the Adult Human Kidney	0.002701	1	0.02909	0.2966	3	159	WT1,MME,PLCE1
ToppCell Atlas	958256e3d3836160763b82bb48f794087918d935	Control-Endothelial_cells-Inflamed_endothelial_cells|Control / group, cell type (main and fine annotations)	COVID-19 Lung Autopsy Data (SCP1219)	0.002749	1	0.02909	0.2966	3	160	ZNF423,PAX2,ACE
ToppCell Atlas	bd685713fdd65db1f8b05fb4d62c3745cd9442a6	renal_cortex_nuclei-Renal_AKI_(acute_kidney_injury)-Epithelial-Distal_tubule_epithelial_cell-kidney_loop_of_Henle_thick_ascending_limb_epithelial_cell-Medullary_Thick_Ascending_Limb_Cell|renal_cortex_nuclei / Celltypes from Cells and Nuclei per compartment and clinical group	Integrated Single-nucleus and Single-cell RNA-seq of the Adult Human Kidney	0.002749	1	0.02909	0.2966	3	160	ARHGAP24,PLCB1,PHACTR1
ToppCell Atlas	c381ec6be8cf887861cc18f831a20db42f953fe1	facs-Marrow-B-cells-24m-Lymphocytic-precursor_B_cell|Marrow / Spleen_Marrow_Thymus - method, tissue, subtissue, age, lineage, cell ontology and free annotation	Mouse Aging Atlas- Tabula Muris Senis	0.002749	1	0.02909	0.2966	3	160	MYH11,MME,GRIN2B
ToppCell Atlas	fd14dfeb7021a4b7299371854dc8fc1fd66c8dae	Adult-Mesenchymal-vascular_smooth_muscle_cell-D122|Adult / Lineage, Cell type, age group and donor	Human Lung Cells in 3 Age Groups (Wang et al.)	0.002749	1	0.02909	0.2966	3	160	MYH11,ADAMTS9,PLCB1
ToppCell Atlas	b35a729f5075ca41725b13e06f458ebd5b3293c0	renal_cortex_nuclei-Renal_AKI_(acute_kidney_injury)-Endothelial-lymphatic_endothelial_cell-lymphatic_endothelial_cell_of_renal_cortex-lymphatic_endothelial_cell_of_renal_cortex|renal_cortex_nuclei / Celltypes from Cells and Nuclei per compartment and clinical group	Integrated Single-nucleus and Single-cell RNA-seq of the Adult Human Kidney	0.002749	1	0.02909	0.2966	3	160	FBN1,FN1,SMOC1
ToppCell Atlas	d65d19f4fae60836bfd4303a1bb7de34e9d83e35	IPF-Epithelial-Ionocyte|IPF / Disease state, Lineage and Cell class	Resident Cell Populations in IPF and COPD	0.002749	1	0.02909	0.2966	3	160	CLCNKA,SMOC1,PDE11A
ToppCell Atlas	29c9b4770d0e73d59cffc7937b179484c76b6dcc	RV-13._Vascular_Smooth_Muscle|World / Chamber and Cluster_Paper	Transcriptional and Cellular Diversity of the Human Heart	0.002749	1	0.02909	0.2966	3	160	MYH11,FN1,ADAMTS9
ToppCell Atlas	f5151f5cf1a4a4a997496e03e48293e4c751d077	Control-CD8+_T|World / Disease group and Cell class	COVID-19 T cell Atlas (BAL)	0.002749	1	0.02909	0.2966	3	160	MME,APOE,PLCE1
ToppCell Atlas	25c8f3d2a6d14ff0ca0b965fce89d3ff22f40585	facs-Marrow-B-cells-24m-Lymphocytic-pre_B_cell|Marrow / Spleen_Marrow_Thymus - method, tissue, subtissue, age, lineage, cell ontology and free annotation	Mouse Aging Atlas- Tabula Muris Senis	0.002749	1	0.02909	0.2966	3	160	MYH11,MME,GRIN2B
ToppCell Atlas	66fe86d2f37983761141e5bb3de127f0b4bb0951	lymphoid-T_cell-pro-T_cell|T_cell / Lineage, cell class and subclass	Human Cord Blood Atlas	0.002749	1	0.02909	0.2966	3	160	ARHGAP24,CASZ1,PHACTR1
ToppCell Atlas	3f3a2148c8d65e6a06f8d8116a3aa58dda17d618	droplet-Marrow-nan-18m-Lymphocytic-NK_cell|Marrow / Spleen_Marrow_Thymus - method, tissue, subtissue, age, lineage, cell ontology and free annotation	Mouse Aging Atlas- Tabula Muris Senis	0.002798	1	0.02909	0.2966	3	161	LRP5,APOE,ACE
ToppCell Atlas	eb546d5065ac506405d240f9a1f55f2122d0c368	droplet-Heart-nan-24m|Heart / Tongue_Heart_Limb_Muscle_Aorta_Diaphragm - method, tissue, subtissue, age, lineage, cell ontology and free annotation	Mouse Aging Atlas- Tabula Muris Senis	0.002798	1	0.02909	0.2966	3	161	APOE,SMOC1,GNB1
ToppCell Atlas	88223a20853fb4c471ffb4297745820782bda473	mesenteric_lymph_node-Lymphocytic_B-ABC_aged-B_memory|mesenteric_lymph_node / Manually curated celltypes from each tissue	Cross-tissue immune cell analysis reveals tissue-specific features in humans	0.002798	1	0.02909	0.2966	3	161	ARHGAP24,SETBP1,PHACTR1
ToppCell Atlas	0aed55032c17a7a22d8c95006c568c08ff1c8ecc	PND01-03-group|World / lineage hierarchy within sample groups	Mouse developmental Lung	0.002798	1	0.02909	0.2966	3	161	CDKN1B,GNB1,CASZ1
ToppCell Atlas	f1cd5c938cdc08ad8995371b72493850a6cf277a	IPF-Epithelial-Ionocyte|World / Disease state, Lineage and Cell class	Resident Cell Populations in IPF and COPD	0.002798	1	0.02909	0.2966	3	161	CLCNKA,SMOC1,PDE11A
ToppCell Atlas	9f02b94e29e60d50e92eaa748ebf0c36d3671bb3	facs-Brain_Non-Myeloid-Hippocampus-24m-Macroglial-astrocyte|Brain_Non-Myeloid / Brain_Non-Myeloid_Brain_Myeloid - method, tissue, subtissue, age, lineage, cell ontology and free annotation	Mouse Aging Atlas- Tabula Muris Senis	0.002798	1	0.02909	0.2966	3	161	CACNA1D,AGT,WDR72
ToppCell Atlas	3deb6bb65a9b38e623650093e36751a21cf33275	bone_marrow-Lymphocytic_B-GC_B_(I)|bone_marrow / Manually curated celltypes from each tissue	Cross-tissue immune cell analysis reveals tissue-specific features in humans	0.002798	1	0.02909	0.2966	3	161	KCNJ11,MME,TERT
ToppCell Atlas	1973b112d8d67aacc02751797d0148e7b53bfa66	PND01-03-samps|World / Age Group, Lineage, Cell class and subclass	Mouse_Lung_DevAtlas	0.002798	1	0.02909	0.2966	3	161	CDKN1B,GNB1,CASZ1
ToppCell Atlas	4cd4c87db618ed00bd9e18eb9032ead46fa7a408	spleen-Hematopoietic_progenitors-Progenitor|spleen / Manually curated celltypes from each tissue	Cross-tissue immune cell analysis reveals tissue-specific features in humans	0.002847	1	0.02909	0.2966	3	162	MME,CDK6,WDR72
ToppCell Atlas	7c757d3d83b257bb7220f6b1181390401d92e4e7	renal_medulla_nuclei-CKD+DKD_normotensive-Epithelial-Renal_corpuscle_epithelial_cell|renal_medulla_nuclei / Celltypes from Cells and Nuclei per compartment and clinical group	Integrated Single-nucleus and Single-cell RNA-seq of the Adult Human Kidney	0.002847	1	0.02909	0.2966	3	162	WT1,MME,PLCE1
ToppCell Atlas	37d910c8e5cfb9d671a2393463ede853dbfb3189	SmallIntestine_Adult-Mesenchymal-fibroblastic-Stromal_2_(NPY+)|SmallIntestine_Adult / Per Region, Age_group, Lineage, cell class, cell type	Cells of the human intestinal tract mapped across space and time	0.002847	1	0.02909	0.2966	3	162	FBN1,FN1,BICC1
ToppCell Atlas	deef16449e9ecdc248572a179168c17e21c3f417	TCGA-Head_and_Esophagus-Primary_Tumor-Head_and_Neck_Carcinoma-Squamous_Cell_Carcinoma-1|TCGA-Head_and_Esophagus / Sample_Type by Project: Shred V9	TCGA OncoMap	0.002847	1	0.02909	0.2966	3	162	RAD51C,ARL3,TRAIP
ToppCell Atlas	bdfafa8ca1e6cf3060ee47b954dd52c02cb94e6e	Appendix-LymphNode_GW_trimst-2-Hematopoietic-B_cells-CLP|Appendix-LymphNode_GW_trimst-2 / Per Region, Age_group, Lineage, cell class, cell type	Cells of the human intestinal tract mapped across space and time	0.002897	1	0.02909	0.2966	3	163	HMGA2,CDK6,PHACTR1
ToppCell Atlas	e819a1d6d28290854aa0672b3a18fa9e293d8f23	Adult-Epithelial-alveolar_epithelial_cell_type_1/2_(AT1/AT2-like)|Adult / Lineage, Cell type, age group and donor	Human Lung Cells in 3 Age Groups (Wang et al.)	0.002897	1	0.02909	0.2966	3	163	PRKCZ,PRDM16,PHACTR1
ToppCell Atlas	e385ddc5587684a616e44140ae29122fd361c5fe	renal_medulla_nuclei-CKD+DKD_normotensive-Epithelial-Proximal_tubule_epithelial_cell-kidney_proximal_tubule_epithelial_cell-Proximal_Tubule_Epithelial_Cell_Segment_1_/_Segment_2|renal_medulla_nuclei / Celltypes from Cells and Nuclei per compartment and clinical group	Integrated Single-nucleus and Single-cell RNA-seq of the Adult Human Kidney	0.002897	1	0.02909	0.2966	3	163	HNF1A,MME,WDR72
ToppCell Atlas	6c4d4c55fc8a731acca13c1ba7287f238a9d81e0	367C-Lymphocytic-NK_cells-NK_cell_B2|Lymphocytic / Donor, Lineage, Cell class and subclass (all cells)	Tissue Stability Cell Atlas - Lung Cells	0.002897	1	0.02909	0.2966	3	163	ARVCF,PLCB1,SIX5
ToppCell Atlas	e3983f655cdba308fb192182829f17bef99ce0ba	Children_(3_yrs)-Mesenchymal-airway_smooth_muscle_cell-D046|Children_(3_yrs) / Lineage, Cell type, age group and donor	Human Lung Cells in 3 Age Groups (Wang et al.)	0.002947	1	0.02909	0.2966	3	164	MYH11,FN1,BICC1
ToppCell Atlas	5ccfeb2f79c2f1c6ee47e5aa5156199259a05af2	SmallIntestine_GW_trimst-1.5-Mesenchymal-Pericytes-angiogenic_pericyte|SmallIntestine_GW_trimst-1.5 / Per Region, Age_group, Lineage, cell class, cell type	Cells of the human intestinal tract mapped across space and time	0.002947	1	0.02909	0.2966	3	164	MYH11,ADAMTS9,ABCC8
ToppCell Atlas	90afae3cca108ebfb44ff2ec4adcbb8c68a0bdf2	droplet-Liver-Hepatocytes-21m-Epithelial-Hepatocyte_(Pericentral,_Midlobular,_Periportal)|Liver / Large_Intestine_Pancreas_Liver - method, tissue, subtissue, age, lineage, cell ontology and free annotation	Mouse Aging Atlas- Tabula Muris Senis	0.002947	1	0.02909	0.2966	3	164	FN1,MME,SMOC1
ToppCell Atlas	7a65c7a6dbe5fb9067f83efafbb7ec8206d79325	facs-Skin-nan-24m-Epithelial-bulge_keratinocyte|Skin / Skin_Bladder_Kidney_Mammary_Gland - method, tissue, subtissue, age, lineage, cell ontology and free annotation	Mouse Aging Atlas- Tabula Muris Senis	0.002947	1	0.02909	0.2966	3	164	FGFR1,APOE,VDR
ToppCell Atlas	24bbf3ab517bda4594fe5ad56e9162521fb76a13	renal_medulla_nuclei-Adult_normal_reference-Epithelial-Renal_corpuscle_epithelial_cell-glomerular_visceral_epithelial_cell|renal_medulla_nuclei / Celltypes from Cells and Nuclei per compartment and clinical group	Integrated Single-nucleus and Single-cell RNA-seq of the Adult Human Kidney	0.002947	1	0.02909	0.2966	3	164	WT1,MME,PLCE1
ToppCell Atlas	e4d43af7eb04d55328791b554bdf3a7ce6818027	mild_COVID-19_(asymptomatic)-B_cell|mild_COVID-19_(asymptomatic) / disease group, cell group and cell class (v2)	PBMC Atlas of COVID-19 and Influenza Patients (Lee et al.)	0.002947	1	0.02909	0.2966	3	164	ARHGAP24,TRAIP,CASZ1
ToppCell Atlas	2ba57dce5f69a88f0d1e450b9780425e2d9ca7d4	Adult-Mesenchymal-chondrocyte-D231|Adult / Lineage, Cell type, age group and donor	Human Lung Cells in 3 Age Groups (Wang et al.)	0.002947	1	0.02909	0.2966	3	164	FBN1,FN1,APOE
ToppCell Atlas	4ade97931ae1780af7836d988fe117a10b3e88a1	367C-Lymphocytic-CD8+_Cytotoxic_T-cell-CD8+_Cytotoxic_T_cell_0|Lymphocytic / Donor, Lineage, Cell class and subclass (all cells)	Tissue Stability Cell Atlas - Lung Cells	0.002947	1	0.02909	0.2966	3	164	AGT,MME,MAPKBP1
ToppCell Atlas	ee0e46772bdc0bd6c30f84068cac8bc5f1f4e705	renal_medulla_nuclei-Adult_normal_reference-Epithelial-Collecting_tubule_epithelial_cell-kidney_connecting_tubule_epithelial_cell-Connecting_Tubule_Principal_Cell|renal_medulla_nuclei / Celltypes from Cells and Nuclei per compartment and clinical group	Integrated Single-nucleus and Single-cell RNA-seq of the Adult Human Kidney	0.002947	1	0.02909	0.2966	3	164	GLIS3,PRKAG2,CASZ1
ToppCell Atlas	a846a7f3ff06560b9b79c18e1bc8359c23a7fc81	renal_cortex_nuclei-Adult_normal_reference-Epithelial-Collecting_tubule_epithelial_cell-kidney_collecting_duct_intercalated_cell-Transitional_Principal-Intercalated_Cell|renal_cortex_nuclei / Celltypes from Cells and Nuclei per compartment and clinical group	Integrated Single-nucleus and Single-cell RNA-seq of the Adult Human Kidney	0.002998	1	0.02909	0.2966	3	165	PRKAG2,PRDM16,CASZ1
ToppCell Atlas	7879df8508088f948a2256aca3f0d26b2c5ab889	renal_medulla_nuclei-Hypertensive_with+without-CKD-Epithelial-Collecting_tubule_epithelial_cell-kidney_collecting_duct_intercalated_cell-Intercalated_Cell_Type_B|renal_medulla_nuclei / Celltypes from Cells and Nuclei per compartment and clinical group	Integrated Single-nucleus and Single-cell RNA-seq of the Adult Human Kidney	0.002998	1	0.02909	0.2966	3	165	PPP3CA,VDR,WDR72
ToppCell Atlas	3d2acdae0dd2b79a15f74158e8e566ce22b4218e	368C-Myeloid-Macrophage-FABP4+_Macrophage_2|Macrophage / Donor, Lineage, Cell class and subclass (all cells)	Tissue Stability Cell Atlas - Lung Cells	0.002998	1	0.02909	0.2966	3	165	MYH11,IARS1,PLCE1
ToppCell Atlas	f80665b75d43f1bf6919d59fc762e7e0bac653f2	facs-Limb_Muscle-forelimb_and_hindlimb-18m-Mesenchymal-mesenchymal_stem_cell|Limb_Muscle / Tongue_Heart_Limb_Muscle_Aorta_Diaphragm - method, tissue, subtissue, age, lineage, cell ontology and free annotation	Mouse Aging Atlas- Tabula Muris Senis	0.002998	1	0.02909	0.2966	3	165	FBN1,FN1,ACE
ToppCell Atlas	a925c10b663ad08a3f5f4650de185c0a9ce951cf	renal_medulla_nuclei-Adult_normal_reference-Epithelial-Renal_corpuscle_epithelial_cell-glomerular_visceral_epithelial_cell-Podocyte|renal_medulla_nuclei / Celltypes from Cells and Nuclei per compartment and clinical group	Integrated Single-nucleus and Single-cell RNA-seq of the Adult Human Kidney	0.002998	1	0.02909	0.2966	3	165	WT1,MME,PLCE1
ToppCell Atlas	5cfba9a46bd8ceeca74a6493057b4d38af6b06fe	control-Epithelial-Ionocyte|control / Severity, Lineage and Cell class of Nasopharyngeal (NS) Samples from Patients and Controls	Upper Airway and Bronchi Atlas of COVID-19 Patients	0.002998	1	0.02909	0.2966	3	165	CLCNKA,SMOC1,PDE11A
ToppCell Atlas	5ba45407a47207ff01e4a3f9f5d91d8247fe9b6f	356C-Endothelial_cells-Endothelial-F_(Lymphatics)-|356C / Donor, Lineage, Cell class and subclass (all cells)	Tissue Stability Cell Atlas - Lung Cells	0.00305	1	0.02909	0.2966	3	166	ADAMTS9,GRIN2B,SMOC1
ToppCell Atlas	258ff2ae874f24faae1b391259aff49d31718254	renal_medulla_nuclei-Adult_normal_reference-Epithelial-Distal_tubule_epithelial_cell-kidney_distal_convoluted_tubule_epithelial_cell|renal_medulla_nuclei / Celltypes from Cells and Nuclei per compartment and clinical group	Integrated Single-nucleus and Single-cell RNA-seq of the Adult Human Kidney	0.00305	1	0.02909	0.2966	3	166	CACNA1D,CASZ1,VDR
ToppCell Atlas	e841e62cb20235d6233f78f4155fb8c0ffb1ef1b	droplet-Spleen-nan-18m-Hematologic-nan|Spleen / Spleen_Marrow_Thymus - method, tissue, subtissue, age, lineage, cell ontology and free annotation	Mouse Aging Atlas- Tabula Muris Senis	0.00305	1	0.02909	0.2966	3	166	FN1,PLCB1,ACE
ToppCell Atlas	d269ee6f7adb55b05dcb5eaea96629ccb0b2d6e3	remission-HSPC|World / disease stage, cell group and cell class	PBMC Atlas of COVID-19 Patients (Guo et al.)	0.00305	1	0.02909	0.2966	3	166	HSPG2,FBN1,CDK6
ToppCell Atlas	d468b9101cafa45402482b035d3f97ac2745bd94	renal_medulla_nuclei-Renal_AKI_(acute_kidney_injury)-Epithelial-Renal_corpuscle_epithelial_cell|renal_medulla_nuclei / Celltypes from Cells and Nuclei per compartment and clinical group	Integrated Single-nucleus and Single-cell RNA-seq of the Adult Human Kidney	0.00305	1	0.02909	0.2966	3	166	WT1,MME,PLCE1
ToppCell Atlas	9d887165f96aa4aa9d7b9cd6af8b07b531e4469b	caecum-Lymphocytic_T_CD4-Tregs|caecum / Manually curated celltypes from each tissue	Cross-tissue immune cell analysis reveals tissue-specific features in humans	0.00305	1	0.02909	0.2966	3	166	PRKCZ,IFT80,FAM149B1
ToppCell Atlas	e7a76d51eb1a022fac305b1171243a52b7088f12	renal_medulla_nuclei-Adult_normal_reference-Epithelial-Proximal_tubule_epithelial_cell-kidney_proximal_tubule_epithelial_cell-Proximal_Tubule_Epithelial_Cell_Segment_1_/_Segment_2|renal_medulla_nuclei / Celltypes from Cells and Nuclei per compartment and clinical group	Integrated Single-nucleus and Single-cell RNA-seq of the Adult Human Kidney	0.00305	1	0.02909	0.2966	3	166	MME,VDR,WDR72
ToppCell Atlas	546029403d6bee8ff61121eef992f2f417d1428d	renal_medulla_nuclei-CKD+DKD_normotensive-Mesenchymal-Myocytic_interstitial_cell-Vascular_Smooth_Muscle_Cell_/_Pericyte-|renal_medulla_nuclei / Celltypes from Cells and Nuclei per compartment and clinical group	Integrated Single-nucleus and Single-cell RNA-seq of the Adult Human Kidney	0.00305	1	0.02909	0.2966	3	166	MYH11,PTEN,PLCE1
ToppCell Atlas	32d2eaf8a5d03881bf74d680825af2d5110b082d	TCGA-Ovary-Primary_Tumor-Ovarian_Carcinoma-Serous_Cystadenocarcinoma-5|TCGA-Ovary / Sample_Type by Project: Shred V9	TCGA OncoMap	0.00305	1	0.02909	0.2966	3	166	UBE3B,ARID1A,KIAA0753
ToppCell Atlas	ccbac062c03c45850eb5b5fa48fbf4ee80323274	renal_cortex_nuclei-Renal_AKI_(acute_kidney_injury)-Epithelial-Distal_tubule_epithelial_cell-kidney_distal_convoluted_tubule_epithelial_cell-Distal_Convoluted_Tubule_Cell_Type_2|renal_cortex_nuclei / Celltypes from Cells and Nuclei per compartment and clinical group	Integrated Single-nucleus and Single-cell RNA-seq of the Adult Human Kidney	0.00305	1	0.02909	0.2966	3	166	CACNA1D,PRDM16,CASZ1
ToppCell Atlas	bc3da4a294b156429ea39c777d08db50d2d0a368	renal_medulla_nuclei-CKD+DKD_normotensive-Mesenchymal-Myocytic_interstitial_cell-Vascular_Smooth_Muscle_Cell_/_Pericyte|renal_medulla_nuclei / Celltypes from Cells and Nuclei per compartment and clinical group	Integrated Single-nucleus and Single-cell RNA-seq of the Adult Human Kidney	0.00305	1	0.02909	0.2966	3	166	MYH11,PTEN,PLCE1
ToppCell Atlas	98297be4778c3b39f7ed6ed33f1793824d809fe7	renal_medulla_nuclei-Adult_normal_reference-Epithelial-Distal_tubule_epithelial_cell-kidney_distal_convoluted_tubule_epithelial_cell-Distal_Convoluted_Tubule_Cell_Type_1|renal_medulla_nuclei / Celltypes from Cells and Nuclei per compartment and clinical group	Integrated Single-nucleus and Single-cell RNA-seq of the Adult Human Kidney	0.00305	1	0.02909	0.2966	3	166	CACNA1D,CASZ1,VDR
ToppCell Atlas	6bd5aa205b6e4b88ba9f8cd0999e2191d7d1d16c	356C-Endothelial_cells-Endothelial-F_(Lymphatics)|356C / Donor, Lineage, Cell class and subclass (all cells)	Tissue Stability Cell Atlas - Lung Cells	0.00305	1	0.02909	0.2966	3	166	ADAMTS9,GRIN2B,SMOC1
ToppCell Atlas	5599f90fc0e15a3670b03187085eba91228390a2	CV-Mild-3|Mild / Virus stimulation, Condition and Cluster	CD8+ Memory T cells (PBMC) of COVID-19 Patients	0.00305	1	0.02909	0.2966	3	166	ARVCF,CDK6,VDR
ToppCell Atlas	6d9fb239f69ba519844f593c00d515e1aac4ff50	NS-control-d_0-4-Epithelial-Ionocyte|d_0-4 / Location, Severity, dps_group, Lineage and Cell class of Upper airway (combined)	Upper Airway and Bronchi Atlas of COVID-19 Patients	0.00305	1	0.02909	0.2966	3	166	CLCNKA,SMOC1,PDE11A
ToppCell Atlas	3ca3ddb663644f0e7f70f9b75833bb54cd9191d3	droplet-Spleen-nan-18m-Hematologic|Spleen / Spleen_Marrow_Thymus - method, tissue, subtissue, age, lineage, cell ontology and free annotation	Mouse Aging Atlas- Tabula Muris Senis	0.00305	1	0.02909	0.2966	3	166	FN1,PLCB1,ACE
ToppCell Atlas	c286987ea4e511195607c87ec4529c2c2ed2122e	Endothelial-B-IPF_01|World / lung cells shred on cell class, cell subclass, sample id	Pathobiology of Pulmonary Fibrosis (Reyfman et al., 2019)	0.00305	1	0.02909	0.2966	3	166	ZNF423,GRIN2B,SMOC1
ToppCell Atlas	1e9f29d996437f0f397c6704311455f5b32e0a2b	renal_medulla_nuclei-Adult_normal_reference-Epithelial-Renal_corpuscle_epithelial_cell|renal_medulla_nuclei / Celltypes from Cells and Nuclei per compartment and clinical group	Integrated Single-nucleus and Single-cell RNA-seq of the Adult Human Kidney	0.00305	1	0.02909	0.2966	3	166	WT1,MME,PLCE1
ToppCell Atlas	f751cbd01d4978ded7755874ab60504f6291afd7	droplet-Spleen-nan-18m-Hematologic-proerythroblast|Spleen / Spleen_Marrow_Thymus - method, tissue, subtissue, age, lineage, cell ontology and free annotation	Mouse Aging Atlas- Tabula Muris Senis	0.00305	1	0.02909	0.2966	3	166	FN1,PLCB1,ACE
ToppCell Atlas	dbd2b9f2f4ba7be5fdf8318094e6b078cb1d1c43	368C-Myeloid-Monocyte-CD16+_Monocyte|Myeloid / Donor, Lineage, Cell class and subclass (all cells)	Tissue Stability Cell Atlas - Lung Cells	0.003101	1	0.02909	0.2966	3	167	IARS1,ALG9,CASZ1
ToppCell Atlas	ed7e785dcd25777f64e0c2596ada4f5a5ea17121	droplet-Kidney-nan-18m-Epithelial-Epcam____brush_cell|Kidney / Skin_Bladder_Kidney_Mammary_Gland - method, tissue, subtissue, age, lineage, cell ontology and free annotation	Mouse Aging Atlas- Tabula Muris Senis	0.003101	1	0.02909	0.2966	3	167	AGT,MME,ACE
ToppCell Atlas	849dc56f3f0cb9cd96bfa367aab4620c2a3455e4	renal_cortex_nuclei-Renal_AKI_(acute_kidney_injury)-Mesenchymal-glomerular_mesenchymal_cell|renal_cortex_nuclei / Celltypes from Cells and Nuclei per compartment and clinical group	Integrated Single-nucleus and Single-cell RNA-seq of the Adult Human Kidney	0.003101	1	0.02909	0.2966	3	167	FN1,ZNF423,WT1
ToppCell Atlas	12c8401716607afb1690e6c75f299439685d9162	kidney_cells-Hypertensive_with+without-CKD-Endothelial-blood_vessel_endothelial_cell_of_kidney-capillary-immature_endothelial_cell-Peritubular_Capilary_Endothelial_Cell__prolif|kidney_cells / Celltypes from Cells and Nuclei per compartment and clinical group	Integrated Single-nucleus and Single-cell RNA-seq of the Adult Human Kidney	0.003101	1	0.02909	0.2966	3	167	HSPG2,FN1,FGFR1
ToppCell Atlas	8e3f8573da154321248d0e81dda771220375894a	Appendix-LymphNode_GW_trimst-2-Epithelial-epithelial_progenitor_cell-Proximal_progenitor|Appendix-LymphNode_GW_trimst-2 / Per Region, Age_group, Lineage, cell class, cell type	Cells of the human intestinal tract mapped across space and time	0.003101	1	0.02909	0.2966	3	167	VPS33B,CEP164,KIAA0753
ToppCell Atlas	01e95d0b34b0f9f9d27296bff314b33e1780c216	renal_cortex_nuclei-Renal_AKI_(acute_kidney_injury)-Endothelial-blood_vessel_endothelial_cell_of_kidney-Degenerative_Endothelial_Cell-Degenerative_Peritubular_Capilary_Endothelial_Cell|renal_cortex_nuclei / Celltypes from Cells and Nuclei per compartment and clinical group	Integrated Single-nucleus and Single-cell RNA-seq of the Adult Human Kidney	0.003101	1	0.02909	0.2966	3	167	HSPG2,ZNF423,APOE
ToppCell Atlas	d29444600cc45d61b5ad66eb37bff128d205c576	renal_cortex_nuclei-Renal_AKI_(acute_kidney_injury)-Mesenchymal-glomerular_mesenchymal_cell-Mesangial_Cell|renal_cortex_nuclei / Celltypes from Cells and Nuclei per compartment and clinical group	Integrated Single-nucleus and Single-cell RNA-seq of the Adult Human Kidney	0.003101	1	0.02909	0.2966	3	167	FN1,ZNF423,WT1
ToppCell Atlas	40d102e01ccbc7262d00fafd59ca5234909009cb	droplet-Kidney-nan-3m-Epithelial-Epcam____brush_cell|Kidney / Skin_Bladder_Kidney_Mammary_Gland - method, tissue, subtissue, age, lineage, cell ontology and free annotation	Mouse Aging Atlas- Tabula Muris Senis	0.003101	1	0.02909	0.2966	3	167	AGT,MME,ACE
ToppCell Atlas	d823979335ac6b5d1f062ebb741c759d2f919dbf	droplet-Lung-30m-Hematologic-myeloid-non-classical_monocyte-nonclassical_monocyte_l4|30m / method, tissue, age, lineage, sublineage, cell ontologies, cell type and subtype	Mouse Aging Atlas- Tabula Muris Senis (Lung and Trachea)	0.003154	1	0.02909	0.2966	3	168	CDKN1B,APOE,ACE
ToppCell Atlas	460dcefbd3d9eb1064986cd66b2ca4b1408ba87d	BAL-Severe-undefined-undefined|Severe / Location, Disease Group, Cell group, Cell class and sub_cluster (2021.03.09)	Integration of Multiple Sampling Location of COVID-19 Patients	0.003154	1	0.02909	0.2966	3	168	FN1,MME,APOE
ToppCell Atlas	9930bd63b60c03f0152838a79eef77da1c2dd8e5	frontal_cortex-Non-neuronal-leptomeningeal_cell-VLMC-VLMC_Osr1_Mc5r|frontal_cortex / Per Region, Lineage, Cell class, Cell type, Cell subtype	Shared and distinct transcriptomic cell types across neocortical areas	0.003154	1	0.02909	0.2966	3	168	ADAMTS9,APOE,BICC1
ToppCell Atlas	327b02f19f4a8607c033203824fdc60a1254331f	control-Epithelial-Ionocyte|Epithelial / Severity, Lineage and Cell class of Nasopharyngeal (NS) Samples from Patients and Controls	Upper Airway and Bronchi Atlas of COVID-19 Patients	0.003154	1	0.02909	0.2966	3	168	CLCNKA,SMOC1,PDE11A
ToppCell Atlas	aca34c51758c65925ad24110294a72b2dea6db72	Adult-Endothelial-endothelial_cell_of_artery-D231|Adult / Lineage, Cell type, age group and donor	Human Lung Cells in 3 Age Groups (Wang et al.)	0.003154	1	0.02909	0.2966	3	168	ZNF423,GRIN2B,ACE
ToppCell Atlas	5bf0a389d9813cc9d87afc8d003c20f028cda902	BAL-Severe-undefined|Severe / Location, Disease Group and Cell group (2021.02.28)	Integration of Multiple Sampling Location of COVID-19 Patients	0.003154	1	0.02909	0.2966	3	168	FN1,MME,APOE
ToppCell Atlas	8c95093b1ea45826f62893edd3c410fe53b563a4	367C-Fibroblasts-Fibroblast-G|367C / Donor, Lineage, Cell class and subclass (all cells)	Tissue Stability Cell Atlas - Lung Cells	0.003154	1	0.02909	0.2966	3	168	CACNA1D,FBN1,FN1
ToppCell Atlas	14071b961c9bdb54a8259b12a88237b802cbde36	Adult-Mesenchymal-chondrocyte-D175|Adult / Lineage, Cell type, age group and donor	Human Lung Cells in 3 Age Groups (Wang et al.)	0.003154	1	0.02909	0.2966	3	168	ABCC8,ZNF423,BICC1
ToppCell Atlas	8450ed6720d308c711dfbc76652e5821be7b8e93	IIH-naiveBc|IIH / Condition, Cell_class and T cell subcluster	COVID-19 Cerebrospinal Fluid-derived (CSF) Leukecytes	0.003154	1	0.02909	0.2966	3	168	ARHGAP24,SETBP1,PHACTR1
ToppCell Atlas	93f77a6cad04d14bfa01bb98ff169f668a6ad659	BAL-Severe-undefined|Severe / Location, Disease Group, Cell group, Cell class and sub_cluster (2021.03.09)	Integration of Multiple Sampling Location of COVID-19 Patients	0.003154	1	0.02909	0.2966	3	168	FN1,MME,APOE
ToppCell Atlas	6a233045638cb83dab64789b996b7598c325001e	NS-critical-d_16-33-Epithelial-Ionocyte|d_16-33 / Location, Severity, dps_group, Lineage and Cell class of Upper airway (combined)	Upper Airway and Bronchi Atlas of COVID-19 Patients	0.003154	1	0.02909	0.2966	3	168	CLCNKA,SMOC1,PDE11A
ToppCell Atlas	9b4040e1382b7e0559a7391c40b9639439befa96	renal_medulla_nuclei-Renal_AKI_(acute_kidney_injury)-Epithelial-Renal_corpuscle_epithelial_cell-glomerular_visceral_epithelial_cell-Podocyte|renal_medulla_nuclei / Celltypes from Cells and Nuclei per compartment and clinical group	Integrated Single-nucleus and Single-cell RNA-seq of the Adult Human Kidney	0.003154	1	0.02909	0.2966	3	168	WT1,MME,PLCE1
ToppCell Atlas	5a1121cc268720d1c0a243e2faab5cf011c20a83	BAL-Severe-undefined-undefined-undefined|Severe / Location, Disease Group, Cell group, Cell class and sub_cluster (2021.03.09)	Integration of Multiple Sampling Location of COVID-19 Patients	0.003154	1	0.02909	0.2966	3	168	FN1,MME,APOE
ToppCell Atlas	15df45e053657150f7b188e407e946571745c09e	BAL-Severe-undefined-undefined-undefined-|Severe / Location, Disease Group, Cell group, Cell class and sub_cluster (2021.03.01)	Integration of Multiple Sampling Location of COVID-19 Patients	0.003154	1	0.02909	0.2966	3	168	FN1,MME,APOE
ToppCell Atlas	b14fd50232887b6dca1f39014d43c6f66e5c3b5c	droplet-Kidney-KIDNEY-30m-Epithelial-brush_cell|Kidney / Skin_Bladder_Kidney_Mammary_Gland - method, tissue, subtissue, age, lineage, cell ontology and free annotation	Mouse Aging Atlas- Tabula Muris Senis	0.003154	1	0.02909	0.2966	3	168	AGT,MME,ACE
ToppCell Atlas	10ff02c3bb3298b6da1669e73ab5d38c0ed116c5	renal_medulla_nuclei-Adult_normal_reference-Epithelial-Renal_corpuscle_epithelial_cell-glomerular_visceral_epithelial_cell-Degenerative_Podocyte|renal_medulla_nuclei / Celltypes from Cells and Nuclei per compartment and clinical group	Integrated Single-nucleus and Single-cell RNA-seq of the Adult Human Kidney	0.003154	1	0.02909	0.2966	3	168	WT1,MME,PLCE1
ToppCell Atlas	cb5fccac64bfea18d5607fb232e024d1f7149450	BAL-Severe-undefined-undefined|Severe / Location, Disease Group and Cell group (2021.02.28)	Integration of Multiple Sampling Location of COVID-19 Patients	0.003154	1	0.02909	0.2966	3	168	FN1,MME,APOE
ToppCell Atlas	90b33962adb77d8326dee403712118398b4d1315	mild_COVID-19-HSPC|mild_COVID-19 / disease group, cell group and cell class (v2)	PBMC Atlas of COVID-19 and Influenza Patients (Lee et al.)	0.003154	1	0.02909	0.2966	3	168	HSPG2,FBN1,HMGA2
ToppCell Atlas	35ce3b2b9c9997d4c101da5949c7271d6a6b8f12	droplet-Kidney-KIDNEY-1m-Epithelial-Epcam____brush_cell|Kidney / Skin_Bladder_Kidney_Mammary_Gland - method, tissue, subtissue, age, lineage, cell ontology and free annotation	Mouse Aging Atlas- Tabula Muris Senis	0.003154	1	0.02909	0.2966	3	168	AGT,MME,ACE
ToppCell Atlas	2fb2d916eb5000a637240d38e47a9b4f61f9f83f	367C-Lymphocytic-CD8+_Cytotoxic_T-cell-CD8+_Cytotoxic_T_cell_0|CD8+_Cytotoxic_T-cell / Donor, Lineage, Cell class and subclass (all cells)	Tissue Stability Cell Atlas - Lung Cells	0.003154	1	0.02909	0.2966	3	168	AGT,MME,MAPKBP1
ToppCell Atlas	b8c65542a0701ae31f49d332d87a64578e24b4e3	367C-Fibroblasts-Fibroblast-G-|367C / Donor, Lineage, Cell class and subclass (all cells)	Tissue Stability Cell Atlas - Lung Cells	0.003154	1	0.02909	0.2966	3	168	CACNA1D,FBN1,FN1
ToppCell Atlas	a8958b94ffc3423d56c250796dd253884b46f9d9	facs-Trachea-18m-Mesenchymal-fibroblast-fibroblast_of_trachea-tracheal_fibroblast_l15|18m / method, tissue, age, lineage, sublineage, cell ontologies, cell type and subtype	Mouse Aging Atlas- Tabula Muris Senis (Lung and Trachea)	0.003154	1	0.02909	0.2966	3	168	ABCC8,TERC,BICC1
ToppCell Atlas	b020f371e70b4ac60e7027a359e3195611c8ed33	BAL-Severe-undefined-undefined-undefined-|Severe / Location, Disease Group, Cell group, Cell class and sub_cluster (2021.03.09)	Integration of Multiple Sampling Location of COVID-19 Patients	0.003154	1	0.02909	0.2966	3	168	FN1,MME,APOE
ToppCell Atlas	27b500f79aedc4669988670c92ff1a47dcbdf2a0	IIH-naiveBc-|IIH / Condition, Cell_class and T cell subcluster	COVID-19 Cerebrospinal Fluid-derived (CSF) Leukecytes	0.003154	1	0.02909	0.2966	3	168	ARHGAP24,SETBP1,PHACTR1
ToppCell Atlas	f377ff4c066a9857ad14d245e56325ad220e22e1	droplet-Lung-30m-Hematologic-myeloid-non-classical_monocyte|30m / method, tissue, age, lineage, sublineage, cell ontologies, cell type and subtype	Mouse Aging Atlas- Tabula Muris Senis (Lung and Trachea)	0.003154	1	0.02909	0.2966	3	168	CDKN1B,APOE,ACE
ToppCell Atlas	5d8ef76247c0afa9b196ebc5665228b026c49b30	BAL-Severe-undefined-undefined-undefined|Severe / Location, Disease Group, Cell group, Cell class and sub_cluster (2021.03.01)	Integration of Multiple Sampling Location of COVID-19 Patients	0.003154	1	0.02909	0.2966	3	168	FN1,MME,APOE
ToppCell Atlas	e73506da017eb8f865c163a06bcaf0414a054570	renal_medulla_nuclei-Renal_AKI_(acute_kidney_injury)-Epithelial-Renal_corpuscle_epithelial_cell-glomerular_visceral_epithelial_cell|renal_medulla_nuclei / Celltypes from Cells and Nuclei per compartment and clinical group	Integrated Single-nucleus and Single-cell RNA-seq of the Adult Human Kidney	0.003154	1	0.02909	0.2966	3	168	WT1,MME,PLCE1
ToppCell Atlas	c3a6179a64589a370108fea809b157839347759c	Mild/Remission-B_naive-4|Mild/Remission / disease group and sub_cluster of B and Plasma cells(res = 0.5)	COVID-19 B cell and Plasma cell Atlas in PBMC and BAL	0.003207	1	0.02909	0.2966	3	169	NRIP1,ARHGAP24,RERE
ToppCell Atlas	91cfff1ad559cc327c6bb71c98aa29f0b3642568	droplet-Spleen-nan-3m-Hematologic-proerythroblast|Spleen / Spleen_Marrow_Thymus - method, tissue, subtissue, age, lineage, cell ontology and free annotation	Mouse Aging Atlas- Tabula Muris Senis	0.003207	1	0.02909	0.2966	3	169	FN1,ACE,WDR72
ToppCell Atlas	ba023ee7bb165c2bfbefc2d969ff32ca1eeed33b	droplet-Lung-nan-18m-Myeloid-non-classical_monocyte|Lung / Lung_Trachea - method, tissue, subtissue, age, lineage, cell ontology and free annotation	Mouse Aging Atlas- Tabula Muris Senis	0.003207	1	0.02909	0.2966	3	169	CDKN1B,APOE,ACE
ToppCell Atlas	64016afac100e26d152f7dc734347c19ec24b378	renal_papilla_nuclei-Adult_normal_reference-Epithelial-Intermediate_tubule_epithelial_cell-kidney_loop_of_Henle_thick_ascending_limb_epithelial_cell|renal_papilla_nuclei / Celltypes from Cells and Nuclei per compartment and clinical group	Integrated Single-nucleus and Single-cell RNA-seq of the Adult Human Kidney	0.003207	1	0.02909	0.2966	3	169	ADAMTS9,GLIS3,BICC1
ToppCell Atlas	d18b823836ca6fba79a2d2f10cb9966fa2623af2	facs-Marrow-KLS-3m-Lymphocytic-naive_B_cell|Marrow / Spleen_Marrow_Thymus - method, tissue, subtissue, age, lineage, cell ontology and free annotation	Mouse Aging Atlas- Tabula Muris Senis	0.003207	1	0.02909	0.2966	3	169	CDKN1B,HSPG2,FAM149B1
ToppCell Atlas	849a8f8509c58d65462a09c84d58b6ecdc8934f5	facs-Heart-LV-18m-Mesenchymal|Heart / Tongue_Heart_Limb_Muscle_Aorta_Diaphragm - method, tissue, subtissue, age, lineage, cell ontology and free annotation	Mouse Aging Atlas- Tabula Muris Senis	0.003207	1	0.02909	0.2966	3	169	FBN1,AGT,MME
ToppCell Atlas	34414f32960f5b3424b95c8d5a664305178d4b21	renal_papilla_nuclei-Adult_normal_reference-Epithelial-Intermediate_tubule_epithelial_cell-kidney_loop_of_Henle_thick_ascending_limb_epithelial_cell-Adaptive_/_Maladaptive_/_Repairing_Thick_Ascending_Limb_Cell|renal_papilla_nuclei / Celltypes from Cells and Nuclei per compartment and clinical group	Integrated Single-nucleus and Single-cell RNA-seq of the Adult Human Kidney	0.003207	1	0.02909	0.2966	3	169	ADAMTS9,GLIS3,BICC1
ToppCell Atlas	ebd038cb2e2003d256e2e92ea3514daea58b1829	renal_cortex_nuclei-Hypertensive_with+without-CKD-Epithelial-Distal_tubule_epithelial_cell-kidney_loop_of_Henle_thick_ascending_limb_epithelial_cell-Medullary_Thick_Ascending_Limb_Cell|renal_cortex_nuclei / Celltypes from Cells and Nuclei per compartment and clinical group	Integrated Single-nucleus and Single-cell RNA-seq of the Adult Human Kidney	0.003207	1	0.02909	0.2966	3	169	CLCNKA,PLCB1,PRDM16
ToppCell Atlas	66963b089292971c6074cabee5e0c1738fed7ea2	lamina_propria-Lymphocytic_Invariant-Inducer-like-ILC3|lamina_propria / Manually curated celltypes from each tissue	Cross-tissue immune cell analysis reveals tissue-specific features in humans	0.003207	1	0.02909	0.2966	3	169	NRIP1,CTNNB1,BICC1
ToppCell Atlas	53690d6f9712b54aa99a0408aae930d64ae478e5	droplet-Pancreas-Exocrine-18m|Pancreas / Large_Intestine_Pancreas_Liver - method, tissue, subtissue, age, lineage, cell ontology and free annotation	Mouse Aging Atlas- Tabula Muris Senis	0.003207	1	0.02909	0.2966	3	169	HSPG2,APOE,SMOC1
ToppCell Atlas	8e5e513090e86ca29fb61dfd388014774c506914	droplet-Spleen-nan-3m-Hematologic|Spleen / Spleen_Marrow_Thymus - method, tissue, subtissue, age, lineage, cell ontology and free annotation	Mouse Aging Atlas- Tabula Muris Senis	0.003207	1	0.02909	0.2966	3	169	FN1,ACE,WDR72
ToppCell Atlas	632aa3ab39ec87bafcefec6cddf71129a054d3b0	343B-Myeloid-Dendritic-pDC|Myeloid / Donor, Lineage, Cell class and subclass (all cells)	Tissue Stability Cell Atlas - Lung Cells	0.003207	1	0.02909	0.2966	3	169	ARHGAP24,SETBP1,SMOC1
ToppCell Atlas	6cbff56666c9a91e9305d687a43f80a3b976e6d5	LargeIntestine_Adult-Epithelial-neuro-epithelial-EC_cells_(TAC1+)|LargeIntestine_Adult / Per Region, Age_group, Lineage, cell class, cell type	Cells of the human intestinal tract mapped across space and time	0.003207	1	0.02909	0.2966	3	169	GLIS3,MME,SMOC1
ToppCell Atlas	c96e0f3241d13926dbee9f91c0c8c5bfa7479a0d	droplet-Lung-nan-18m-Myeloid-Nonclassical_Monocyte|Lung / Lung_Trachea - method, tissue, subtissue, age, lineage, cell ontology and free annotation	Mouse Aging Atlas- Tabula Muris Senis	0.003207	1	0.02909	0.2966	3	169	CDKN1B,APOE,ACE
ToppCell Atlas	befb9b1618ea30fbf8983bcc493853da53b809c3	facs-Marrow-KLS-3m-Lymphocytic-naive_B_cell|Marrow / Spleen_Marrow_Thymus - method, tissue, subtissue, age, lineage, cell ontology and free annotation	Mouse Aging Atlas- Tabula Muris Senis	0.003207	1	0.02909	0.2966	3	169	CDKN1B,HSPG2,FAM149B1
ToppCell Atlas	a8fc8ab0f0757e939e213efb61c03cfe390bf7d2	LV-16._Neuronal|LV / Chamber and Cluster_Paper	Transcriptional and Cellular Diversity of the Human Heart	0.003207	1	0.02909	0.2966	3	169	WIPF1,PLCB1,PLCE1
ToppCell Atlas	f00741203efa0b948db7223ee8c19bdd0918258a	droplet-Kidney-nan-18m-Epithelial-brush_cell|Kidney / Skin_Bladder_Kidney_Mammary_Gland - method, tissue, subtissue, age, lineage, cell ontology and free annotation	Mouse Aging Atlas- Tabula Muris Senis	0.003207	1	0.02909	0.2966	3	169	AGT,MME,ACE
ToppCell Atlas	6373562ab3b1765060212a6a53d6543e7e942e80	RA-01._Fibroblast_I|RA / Chamber and Cluster_Paper	Transcriptional and Cellular Diversity of the Human Heart	0.003207	1	0.02909	0.2966	3	169	FBN1,GLIS3,BICC1
ToppCell Atlas	9c9bb1b32fc6e22359424a262178906c3954415d	droplet-Lung-1m-Hematologic-myeloid-myeloid_dendritic_cell-dendritic_type_2|1m / method, tissue, age, lineage, sublineage, cell ontologies, cell type and subtype	Mouse Aging Atlas- Tabula Muris Senis (Lung and Trachea)	0.003207	1	0.02909	0.2966	3	169	ALDH18A1,FGFR1,PLCE1
ToppCell Atlas	972618e684321060c7af2429f853a6d639e8aae8	droplet-Spleen-nan-3m-Hematologic-nan|Spleen / Spleen_Marrow_Thymus - method, tissue, subtissue, age, lineage, cell ontology and free annotation	Mouse Aging Atlas- Tabula Muris Senis	0.003207	1	0.02909	0.2966	3	169	FN1,ACE,WDR72
ToppCell Atlas	d69c0ea4cb6b204f19d0a5d2164afb42184779ac	normal_Lung-Fibroblasts-Pericytes|Fibroblasts / Location, Cell class and cell subclass	Human Metastatic Lung Adenocarcinoma (Nayoung Kim et al)	0.003261	1	0.02909	0.2966	3	170	MYH11,ADAMTS9,APOE
ToppCell Atlas	ebf76ff30b3e389a6f2c40b9e87f6efd59f6a9a1	Visual_Cortex-Neuronal-GABAergic-Inh-GABA_3-Inh_L1-3_VIP_CCDC184|Neuronal / Region, Lineage, Class, Subclass and Cluster	Human Multiple Cortical Areas SMART-seq	0.003261	1	0.02909	0.2966	3	170	ARHGAP24,AGT,PLCE1
ToppCell Atlas	14aa86a4f526ed6986afcb28c49225522055550c	frontal_cortex-Neuronal-GABAergic_neuron-Vip-Vip_Ptprt_Pkp2|frontal_cortex / Per Region, Lineage, Cell class, Cell type, Cell subtype	Shared and distinct transcriptomic cell types across neocortical areas	0.003261	1	0.02909	0.2966	3	170	ARHGAP24,PAX2,PLCE1
ToppCell Atlas	d2e592f2a679e6a8d32f2b752d9a3c493e50ced4	Ionocyte|World / Class top	Mouse Adult Trachea	0.003261	1	0.02909	0.2966	3	170	CACNA1D,ACE,PDE11A
ToppCell Atlas	85c476e0bc496445e868a88849960598d97bdea2	mild_COVID-19-HSPC|World / disease group, cell group and cell class (v2)	PBMC Atlas of COVID-19 and Influenza Patients (Lee et al.)	0.003261	1	0.02909	0.2966	3	170	HSPG2,FBN1,HMGA2
ToppCell Atlas	dd48fd3c5c67eb71183981f42975a538f12077c3	droplet-Kidney-nan-3m-Epithelial-brush_cell|Kidney / Skin_Bladder_Kidney_Mammary_Gland - method, tissue, subtissue, age, lineage, cell ontology and free annotation	Mouse Aging Atlas- Tabula Muris Senis	0.003261	1	0.02909	0.2966	3	170	AGT,MME,ACE
ToppCell Atlas	32917888c3f1d54302675c1d4de1fd3b7c79af5f	saliva-Mild-Moderate_progression_d12-25-Lymphocytic-Lymphocytic_B-B_cell-B_c04-SOX5-TNFRSF1B|Mild-Moderate_progression_d12-25 / Compartment, severity and other cell annotations on 10x 3' data (130k)	Large Scale COVID-19 Single Cell Data (Ren et al.)	0.003261	1	0.02909	0.2966	3	170	ARHGAP24,SETBP1,PRDM16
ToppCell Atlas	b465df2dac6b4e98b4ede6ad0c6347656757885c	BL-critical-LOC-Epithelial-Ionocyte|LOC / Location, Severity, dps_group, Lineage and Cell class of Upper airway (combined)	Upper Airway and Bronchi Atlas of COVID-19 Patients	0.003261	1	0.02909	0.2966	3	170	CLCNKA,PDE11A,WDR72
ToppCell Atlas	5bb577e2c4bd275fbe4ee23ff8c007b2fcb90e56	10x_3'_v3-blood_(10x_3'_v3)-hematologic-hematopoietic_progenitor-hematopoietic_stem_cell|blood_(10x_3'_v3) / Per Platform+tissue_group, by lineage_subgroup, cell_group, cell_type	Immune and Hematologic Cells from 24 tissues of the Tabula Sapiens: a multiple organ single cell transcriptomic atlas of humans.	0.003261	1	0.02909	0.2966	3	170	HMGA2,PRDM16,CDK6
ToppCell Atlas	cb6e5fbcdaed61dfd4bc0048c02cec3d64d46dd7	blood-Hematopoietic_progenitors|blood / Manually curated celltypes from each tissue	Cross-tissue immune cell analysis reveals tissue-specific features in humans	0.003261	1	0.02909	0.2966	3	170	HMGA2,WT1,CDK6
ToppCell Atlas	e3b426ee7361ae1c1fc3d02db6708cedd058c3ef	renal_medulla_nuclei-Renal_AKI_(acute_kidney_injury)-Epithelial-Distal_tubule_epithelial_cell-kidney_loop_of_Henle_thick_ascending_limb_epithelial_cell-Cortical_Thick_Ascending_Limb_Cell|renal_medulla_nuclei / Celltypes from Cells and Nuclei per compartment and clinical group	Integrated Single-nucleus and Single-cell RNA-seq of the Adult Human Kidney	0.003261	1	0.02909	0.2966	3	170	CACNA1D,PRDM16,PHACTR1
ToppCell Atlas	9e328e1f904c77dcce8aee4df775d7f0ac725775	Control-Classical_Monocyte-cMono_4|Classical_Monocyte / Disease condition and Cell class	COVID-19 PBMC Myeloid Cell Atlas	0.003261	1	0.02909	0.2966	3	170	NRIP1,FN1,PHACTR1
ToppCell Atlas	fd8da64a4b4f20f6df0715c3536e8f8fbe6e02e0	renal_medulla_nuclei-CKD+DKD_normotensive-Epithelial-Distal_tubule_epithelial_cell-kidney_loop_of_Henle_thick_ascending_limb_epithelial_cell-Medullary_Thick_Ascending_Limb_Cell|renal_medulla_nuclei / Celltypes from Cells and Nuclei per compartment and clinical group	Integrated Single-nucleus and Single-cell RNA-seq of the Adult Human Kidney	0.003261	1	0.02909	0.2966	3	170	CACNA1D,PLCB1,PRDM16
ToppCell Atlas	8a73d5334eed1cd9fdcc3ebeae0bdf9f945c228a	COVID-19_Convalescent-Hematopoietic_SC|COVID-19_Convalescent / Disease group, lineage and cell class	Integration of 5 COVID-19 PBMC Datasets	0.003261	1	0.02909	0.2966	3	170	HSPG2,FBN1,CDK6
ToppCell Atlas	4fb4ce46e4fa2418238e264875209d7ebe844d82	facs-Diaphragm-Limb_Muscle-18m-Endothelial-new-cluster|Diaphragm / Tongue_Heart_Limb_Muscle_Aorta_Diaphragm - method, tissue, subtissue, age, lineage, cell ontology and free annotation	Mouse Aging Atlas- Tabula Muris Senis	0.003261	1	0.02909	0.2966	3	170	AGT,ACE,CASZ1
ToppCell Atlas	db9c6efe974c988a18f2d9f48917391694368915	jejunal_epithelium-Lymphocytic_B-Naive_B_cells|jejunal_epithelium / Manually curated celltypes from each tissue	Cross-tissue immune cell analysis reveals tissue-specific features in humans	0.003261	1	0.02909	0.2966	3	170	ARHGAP24,TCTN1,PHACTR1
ToppCell Atlas	d264d7674145071766d02442c9a45aabca0f1712	BAL-Control-cDC_2|Control / Compartment, Disease Groups and Clusters	COVID-19 cDC Atlas	0.003299	1	0.02909	0.2966	2	49	MYH11,APOE
ToppCell Atlas	1efce222989460bb59bd9fa955e7d9a60c73994c	droplet-Lung-30m-Hematologic-myeloid-classical_monocyte_proliferating-|30m / method, tissue, age, lineage, sublineage, cell ontologies, cell type and subtype	Mouse Aging Atlas- Tabula Muris Senis (Lung and Trachea)	0.003315	1	0.02909	0.2966	3	171	MYH11,TRAIP,FGFR1
ToppCell Atlas	2031797d579ce373921affad70da6e50eec13664	PBMC-Convalescent-Hematopoietic-HSPC-HSPC|Convalescent / Location, Disease Group, Cell group, Cell class and sub_cluster (2021.03.01)	Integration of Multiple Sampling Location of COVID-19 Patients	0.003315	1	0.02909	0.2966	3	171	HSPG2,FBN1,CDK6
ToppCell Atlas	007f148f4611ea1826edfa9f91ced36541ad9f5a	droplet-Kidney-nan-21m-Epithelial-brush_cell|Kidney / Skin_Bladder_Kidney_Mammary_Gland - method, tissue, subtissue, age, lineage, cell ontology and free annotation	Mouse Aging Atlas- Tabula Muris Senis	0.003315	1	0.02909	0.2966	3	171	AGT,MME,ACE
ToppCell Atlas	41b424e58470a2fc25632aea50a37c7c5ea17645	remission-HSPC|remission / disease stage, cell group and cell class	PBMC Atlas of COVID-19 Patients (Guo et al.)	0.003315	1	0.02909	0.2966	3	171	HSPG2,FBN1,CDK6
ToppCell Atlas	b6ee3a6bc436df5e9129b8e0bed9fa3078a4ff23	BALF-PFMC-Severe-critical_progression_d12-22_with-steroid-Lymphocytic-Lymphocytic_B-B_cell-B_c02-MS4A1-CD27|Severe-critical_progression_d12-22_with-steroid / Compartment, severity and other cell annotations on 10x 3' data (130k)	Large Scale COVID-19 Single Cell Data (Ren et al.)	0.003315	1	0.02909	0.2966	3	171	ARHGAP24,SETBP1,PHACTR1
ToppCell Atlas	a4e13b304ef414722ffdc06560deeab41785e956	PBMC-Convalescent-Hematopoietic-HSPC-HSPC-|Convalescent / Location, Disease Group, Cell group, Cell class and sub_cluster (2021.03.01)	Integration of Multiple Sampling Location of COVID-19 Patients	0.003315	1	0.02909	0.2966	3	171	HSPG2,FBN1,CDK6
ToppCell Atlas	8e7223ba447947cdf4e1c82a52fd90439cf3d8f6	droplet-Kidney-nan-21m-Epithelial-Epcam____brush_cell|Kidney / Skin_Bladder_Kidney_Mammary_Gland - method, tissue, subtissue, age, lineage, cell ontology and free annotation	Mouse Aging Atlas- Tabula Muris Senis	0.003315	1	0.02909	0.2966	3	171	AGT,MME,ACE
ToppCell Atlas	172db31a37b72fb87fe5f0f79da51866b90dd1ad	PBMC-Convalescent-Hematopoietic-HSPC|Convalescent / Location, Disease Group and Cell group (2021.02.28)	Integration of Multiple Sampling Location of COVID-19 Patients	0.003315	1	0.02909	0.2966	3	171	HSPG2,FBN1,CDK6
ToppCell Atlas	c3e3ea09c73050372314a89b282e36ba5f339d73	BALF-PFMC-Severe-critical_progression_d12-22_with-steroid-Lymphocytic-Lymphocytic_B-B_cell-B_c01-TCL1A|Severe-critical_progression_d12-22_with-steroid / Compartment, severity and other cell annotations on 10x 3' data (130k)	Large Scale COVID-19 Single Cell Data (Ren et al.)	0.003315	1	0.02909	0.2966	3	171	ARHGAP24,SETBP1,PHACTR1
ToppCell Atlas	a2938e56cb5749004317798dc7ac0f0c2d4d8ae0	PBMC_fresh-frozen-Severe-critical_progression_d12-22_no-steroids-Lymphocytic-Lymphocytic_B-B_cell-B_c04-SOX5-TNFRSF1B|Severe-critical_progression_d12-22_no-steroids / Compartment, severity and other cell annotations on 10x 3' data (130k)	Large Scale COVID-19 Single Cell Data (Ren et al.)	0.003315	1	0.02909	0.2966	3	171	ARHGAP24,PPP3CA,SETBP1
ToppCell Atlas	992df143d76f9e7fb1997a8996f61e941f0f9d4f	droplet-Marrow-nan-3m-Myeloid-monocyte|Marrow / Spleen_Marrow_Thymus - method, tissue, subtissue, age, lineage, cell ontology and free annotation	Mouse Aging Atlas- Tabula Muris Senis	0.003315	1	0.02909	0.2966	3	171	FN1,PLCB1,APOE
ToppCell Atlas	fc1bf523d3c471477644e81b93c33cc40f0b1774	spleen-Hematopoietic_progenitors-Progenitor_Erythro-Mega|spleen / Manually curated celltypes from each tissue	Cross-tissue immune cell analysis reveals tissue-specific features in humans	0.003315	1	0.02909	0.2966	3	171	FBN1,WT1,CDK6
ToppCell Atlas	3ecbb000495dde32f6153ef6bdea9c8802ff3985	COVID-pDC|COVID / Condition, Cell_class and T cell subcluster	COVID-19 Cerebrospinal Fluid-derived (CSF) Leukecytes	0.003369	1	0.02909	0.2966	3	172	MME,SMOC1,PHACTR1
ToppCell Atlas	4411de541d5e5da0b9bc8727e7e27ca392072c53	lung_parenchyma-Endothelial-Blood_vessels-EC_venous_pulmonary-Asian|lung_parenchyma / Tissue groups, Lineages, Lineage subclass, Cell class Per Ethnicity	The Integrated Human Lung Cell Atlas	0.003369	1	0.02909	0.2966	3	172	HSPG2,ADAMTS9,ABCC8
ToppCell Atlas	574ebdf36e45222bcd907cd2c2ee7ff50ed4573a	droplet-Liver-Hepatocytes-21m-Myeloid-Kupffer_cell|Liver / Large_Intestine_Pancreas_Liver - method, tissue, subtissue, age, lineage, cell ontology and free annotation	Mouse Aging Atlas- Tabula Muris Senis	0.003369	1	0.02909	0.2966	3	172	NRIP1,PRDM16,PHACTR1
ToppCell Atlas	58eaadf12366701103a0d1f133462c9495fedc30	Nasal_Brush-Epithelial-Basal_1|Epithelial / Tissue, Lineage and Cell class of Lung Cells from 10X	A Cellular Census of Human Lungs (Vieira Braga et al)	0.003369	1	0.02909	0.2966	3	172	FN1,SIX5,FGFR1
ToppCell Atlas	c62cad0f4212d1e9ea1ec3143ad3c4e06aff0ebf	Adult-Mesenchymal-vascular_smooth_muscle_cell|Adult / Lineage, Cell type, age group and donor	Human Lung Cells in 3 Age Groups (Wang et al.)	0.003369	1	0.02909	0.2966	3	172	MYH11,SETBP1,PLCB1
ToppCell Atlas	8fd3db757d54949bd583d5f0eadf63a32342cb9d	PBMC-Convalescent-Hematopoietic-HSPC-HSPC-|Convalescent / Location, Disease Group, Cell group, Cell class and sub_cluster (2021.03.09)	Integration of Multiple Sampling Location of COVID-19 Patients	0.003369	1	0.02909	0.2966	3	172	HSPG2,FBN1,CDK6
ToppCell Atlas	f027d2063351d48572fac88606f36376c4786480	renal_medulla_nuclei-Adult_normal_reference-Endothelial-lymphatic_endothelial_cell-lymphatic_endothelial_cell_of_renal_medulla-lymphatic_endothelial_cell_of_renal_medulla|renal_medulla_nuclei / Celltypes from Cells and Nuclei per compartment and clinical group	Integrated Single-nucleus and Single-cell RNA-seq of the Adult Human Kidney	0.003369	1	0.02909	0.2966	3	172	FBN1,GRIN2B,SMOC1
ToppCell Atlas	c41f5a66781bbf63afce7ca5d118cc6d8e0fe0bc	Bronchial_Biopsy-Endothelial-Lymphatic|Bronchial_Biopsy / Tissue, Lineage and Cell class of Lung Cells from 10X	A Cellular Census of Human Lungs (Vieira Braga et al)	0.003369	1	0.02909	0.2966	3	172	FN1,GRIN2B,SMOC1
ToppCell Atlas	da78f7a71b7f05c5c484c9ed19ba37c55d35e870	PBMC-Convalescent-Hematopoietic-HSPC|Convalescent / Location, Disease Group, Cell group, Cell class and sub_cluster (2021.03.09)	Integration of Multiple Sampling Location of COVID-19 Patients	0.003369	1	0.02909	0.2966	3	172	HSPG2,FBN1,CDK6
ToppCell Atlas	88f124071d28e3a12162abf1f9d497aa7277745b	renal_medulla_nuclei-Adult_normal_reference-Endothelial-lymphatic_endothelial_cell-lymphatic_endothelial_cell_of_renal_medulla|renal_medulla_nuclei / Celltypes from Cells and Nuclei per compartment and clinical group	Integrated Single-nucleus and Single-cell RNA-seq of the Adult Human Kidney	0.003369	1	0.02909	0.2966	3	172	FBN1,GRIN2B,SMOC1
ToppCell Atlas	4a5b0e2435cd622842a0a8a5894d678ad931c05e	renal_medulla_nuclei-Hypertensive_with+without-CKD-Epithelial-Renal_corpuscle_epithelial_cell-glomerular_visceral_epithelial_cell|renal_medulla_nuclei / Celltypes from Cells and Nuclei per compartment and clinical group	Integrated Single-nucleus and Single-cell RNA-seq of the Adult Human Kidney	0.003369	1	0.02909	0.2966	3	172	WT1,MME,PLCE1
ToppCell Atlas	4483073469001770015526303772fd54906c5d68	Nasal_Brush-Epithelial-Basal_1|Nasal_Brush / Tissue, Lineage and Cell class of Lung Cells from 10X	A Cellular Census of Human Lungs (Vieira Braga et al)	0.003369	1	0.02909	0.2966	3	172	FN1,SIX5,FGFR1
ToppCell Atlas	62ed3b70fa1f6c84ea80ff00f60d2562be292e9d	PBMC-Mild-Lymphocyte-B-B_cell-B_naive-B_naive-4|Mild / Location, Disease Group, Cell group, Cell class and sub_cluster (2021.03.01)	Integration of Multiple Sampling Location of COVID-19 Patients	0.003369	1	0.02909	0.2966	3	172	ARHGAP24,RERE,TCTN1
ToppCell Atlas	8da598d209b8a6646b9f4de1aed833f6fcbb9909	Striatum|World / BrainAtlas - Mouse McCarroll V32	Mouse Adult Brain Overview (690k cells, 9 regions, 565 cell clusters)	0.003369	1	0.02909	0.2966	3	172	ARL3,MME,COX14
ToppCell Atlas	5564ed1d89d52af4916c77bef8fdf368f13eedad	renal_medulla_nuclei-Adult_normal_reference-Epithelial-Distal_tubule_epithelial_cell-kidney_loop_of_Henle_thick_ascending_limb_epithelial_cell-Degenerative_Medullary_Thick_Ascending_Limb_Cell|renal_medulla_nuclei / Celltypes from Cells and Nuclei per compartment and clinical group	Integrated Single-nucleus and Single-cell RNA-seq of the Adult Human Kidney	0.003369	1	0.02909	0.2966	3	172	CLCNKA,PLCB1,PRDM16
ToppCell Atlas	382cb5fea099110eb026a8bba6cf4c28763ea52f	PBMC-Convalescent-Hematopoietic-HSPC-HSPC|Convalescent / Location, Disease Group, Cell group, Cell class and sub_cluster (2021.03.09)	Integration of Multiple Sampling Location of COVID-19 Patients	0.003369	1	0.02909	0.2966	3	172	HSPG2,FBN1,CDK6
ToppCell Atlas	1627fa7035b0e0bbc82a1c0f000d8231254c680a	droplet-Liver-Hepatocytes-21m-Myeloid|Liver / Large_Intestine_Pancreas_Liver - method, tissue, subtissue, age, lineage, cell ontology and free annotation	Mouse Aging Atlas- Tabula Muris Senis	0.003369	1	0.02909	0.2966	3	172	NRIP1,PRDM16,PHACTR1
ToppCell Atlas	8989ec75264810a2b042d52f1226ed7271fa57b4	renal_medulla_nuclei-Adult_normal_reference-Endothelial-lymphatic_endothelial_cell|renal_medulla_nuclei / Celltypes from Cells and Nuclei per compartment and clinical group	Integrated Single-nucleus and Single-cell RNA-seq of the Adult Human Kidney	0.003369	1	0.02909	0.2966	3	172	FBN1,GRIN2B,SMOC1
ToppCell Atlas	a7827faa1afab51fdaf0cb1a2babcd2e00d411e5	COVID-pDC-|COVID / Condition, Cell_class and T cell subcluster	COVID-19 Cerebrospinal Fluid-derived (CSF) Leukecytes	0.003369	1	0.02909	0.2966	3	172	MME,SMOC1,PHACTR1
ToppCell Atlas	ad4ffdb3fc0c560a9cbaa2bc048476cbc43e8fd6	Adult-Endothelial-endothelial_cell_of_bronchial_vessel|Adult / Lineage, Cell type, age group and donor	Human Lung Cells in 3 Age Groups (Wang et al.)	0.003369	1	0.02909	0.2966	3	172	ADAMTS9,ZNF423,PLCB1
ToppCell Atlas	1f16d47f5548e257e4b17f8070c5619780a9c5fd	Children_(3_yrs)-Mesenchymal-myofibroblast_cell-D046|Children_(3_yrs) / Lineage, Cell type, age group and donor	Human Lung Cells in 3 Age Groups (Wang et al.)	0.003425	1	0.02909	0.2966	3	173	MYH11,FBN1,BICC1
ToppCell Atlas	dba09ba9748871e38a16449d500ae4d7b405c42f	Adult-Endothelial-endothelial_cell_of_lymph_vessel-D122|Adult / Lineage, Cell type, age group and donor	Human Lung Cells in 3 Age Groups (Wang et al.)	0.003425	1	0.02909	0.2966	3	173	FBN1,ADAMTS9,SMOC1
ToppCell Atlas	38b6fa056d8afa899f07d1a08fc1f53999c33f4a	renal_cortex_nuclei-Hypertensive_with+without-CKD-Endothelial-lymphatic_endothelial_cell-lymphatic_endothelial_cell_of_renal_cortex|renal_cortex_nuclei / Celltypes from Cells and Nuclei per compartment and clinical group	Integrated Single-nucleus and Single-cell RNA-seq of the Adult Human Kidney	0.003425	1	0.02909	0.2966	3	173	FBN1,ZNF423,SMOC1
ToppCell Atlas	ba2d69d866880ae470bdf213fab35724ba5d7c61	renal_cortex_nuclei-Hypertensive_with+without-CKD-Endothelial-lymphatic_endothelial_cell-lymphatic_endothelial_cell_of_renal_cortex-lymphatic_endothelial_cell_of_renal_cortex|renal_cortex_nuclei / Celltypes from Cells and Nuclei per compartment and clinical group	Integrated Single-nucleus and Single-cell RNA-seq of the Adult Human Kidney	0.003425	1	0.02909	0.2966	3	173	FBN1,ZNF423,SMOC1
ToppCell Atlas	6d2ceba4f89a228600e2b40aba81bb0eb81578c0	droplet-Marrow-nan-24m-Myeloid-basophil|Marrow / Spleen_Marrow_Thymus - method, tissue, subtissue, age, lineage, cell ontology and free annotation	Mouse Aging Atlas- Tabula Muris Senis	0.003425	1	0.02909	0.2966	3	173	FN1,FBXW4,TERC
ToppCell Atlas	2415b6ff49f334da570577d4e93484d024a3dbd5	facs-Brain_Non-Myeloid-Cerebellum-24m-Mesenchymal-brain_pericyte|Brain_Non-Myeloid / Brain_Non-Myeloid_Brain_Myeloid - method, tissue, subtissue, age, lineage, cell ontology and free annotation	Mouse Aging Atlas- Tabula Muris Senis	0.003425	1	0.02909	0.2966	3	173	MYH11,ADAMTS9,PLCE1
ToppCell Atlas	d56e337eae727a29cd53cfd628e1b3c0a98e1f51	PBMC_fresh-frozen-Mild-Moderate_progression_d02_child-Lymphocytic-Lymphocytic_B-B_cell|Mild-Moderate_progression_d02_child / Compartment, severity and other cell annotations on 10x 3' data (130k)	Large Scale COVID-19 Single Cell Data (Ren et al.)	0.003425	1	0.02909	0.2966	3	173	PPP3CA,RERE,JMJD1C
ToppCell Atlas	def4ea6aa59542de6b04341c6e215b30a4bc3bcf	kidney_cells-Renal_AKI_(acute_kidney_injury)-Endothelial-blood_vessel_endothelial_cell_of_kidney-arteriolar_vasa-recta_endothelial-Ascending_Vasa_Recta_Endothelial_Cell_prolif|kidney_cells / Celltypes from Cells and Nuclei per compartment and clinical group	Integrated Single-nucleus and Single-cell RNA-seq of the Adult Human Kidney	0.003425	1	0.02909	0.2966	3	173	HSPG2,FBN1,FN1
ToppCell Atlas	464863a0596b22b0aa54ef7ff28cfa3fbb9538c7	renal_medulla_nuclei-Hypertensive_with+without-CKD-Epithelial-Renal_corpuscle_epithelial_cell|renal_medulla_nuclei / Celltypes from Cells and Nuclei per compartment and clinical group	Integrated Single-nucleus and Single-cell RNA-seq of the Adult Human Kidney	0.003425	1	0.02909	0.2966	3	173	WT1,MME,PLCE1
ToppCell Atlas	efb8072475000888efe088d00e870c56ffad4172	368C-Lymphocytic-CD4_T-cell-Treg_cell_1|CD4_T-cell / Donor, Lineage, Cell class and subclass (all cells)	Tissue Stability Cell Atlas - Lung Cells	0.003425	1	0.02909	0.2966	3	173	MYH11,ALDH18A1,APOE
ToppCell Atlas	3898c384626c6a06c6e02265347bfbadf0656342	Nawijn_2021-respiratory_airway-Epithelial-Airway_epithelium-Ionocyte|respiratory_airway / Tissue groups, Lineages, Lineage subclass, Cell class per Dataset	The Integrated Human Lung Cell Atlas	0.003425	1	0.02909	0.2966	3	173	CLCNKA,SMOC1,PDE11A
ToppCell Atlas	e5ec28ccc5e048fd98de4c876e5c53b866b66228	Ionocyte-iono-2|World / Class top	Mouse Adult Trachea	0.003425	1	0.02909	0.2966	3	173	CACNA1D,ACE,PDE11A
ToppCell Atlas	1ada5d2fae8f0cc9a987fc6528c51af62a75a426	renal_cortex_nuclei-Hypertensive_with+without-CKD-Endothelial-lymphatic_endothelial_cell|renal_cortex_nuclei / Celltypes from Cells and Nuclei per compartment and clinical group	Integrated Single-nucleus and Single-cell RNA-seq of the Adult Human Kidney	0.003425	1	0.02909	0.2966	3	173	FBN1,ZNF423,SMOC1
ToppCell Atlas	e1de849dcd96063136bdac87e050ddbd55cabdcc	Bronchial_Brush-Epithelial-Ionocytes|Epithelial / Tissue, Lineage and Cell class of Lung Cells from 10X	A Cellular Census of Human Lungs (Vieira Braga et al)	0.003425	1	0.02909	0.2966	3	173	CLCNKA,SMOC1,PDE11A
ToppCell Atlas	c2a0f674681836b5a868c13f67caa7d555ef6519	(0)_Normal/No_Treatment-(4)_COL2.3+_osteoblasts|(0)_Normal/No_Treatment / Stress and Cell class	Mouse Bone Marrow Niche (Tikhonova et al)	0.003425	1	0.02909	0.2966	3	173	ARHGAP24,FN1,FGFR1
ToppCell Atlas	c63a615998d13b1725b5767f4ad2ec7e2b61db68	facs-Brain_Myeloid-Hippocampus-3m-Myeloid-macrophage|Brain_Myeloid / Brain_Non-Myeloid_Brain_Myeloid - method, tissue, subtissue, age, lineage, cell ontology and free annotation	Mouse Aging Atlas- Tabula Muris Senis	0.003425	1	0.02909	0.2966	3	173	SETBP1,ACE,BICC1
ToppCell Atlas	f2a8f4918c1fb68d98bc3f33cd624de0f0f11e06	Bronchial_Brush-Epithelial-Ionocytes|Bronchial_Brush / Tissue, Lineage and Cell class of Lung Cells from 10X	A Cellular Census of Human Lungs (Vieira Braga et al)	0.003425	1	0.02909	0.2966	3	173	CLCNKA,SMOC1,PDE11A
ToppCell Atlas	2acd0693a2dfe04e3c1b2125ea63efe92d13150b	facs-Brain_Non-Myeloid-Cerebellum-24m-Mesenchymal-Pericyte|Brain_Non-Myeloid / Brain_Non-Myeloid_Brain_Myeloid - method, tissue, subtissue, age, lineage, cell ontology and free annotation	Mouse Aging Atlas- Tabula Muris Senis	0.003425	1	0.02909	0.2966	3	173	MYH11,ADAMTS9,PLCE1
ToppCell Atlas	bea253fb6b4b99258d682f6b3c0927ae23a51a21	spleen-Hematopoietic_progenitors|spleen / Manually curated celltypes from each tissue	Cross-tissue immune cell analysis reveals tissue-specific features in humans	0.003425	1	0.02909	0.2966	3	173	HMGA2,WT1,CDK6
ToppCell Atlas	0c0037c1405d4c25dc2220a60f0fd012e3f6fa5e	renal_cortex_nuclei-Renal_AKI_(acute_kidney_injury)-Epithelial-Collecting_tubule_epithelial_cell-kidney_collecting_duct_intercalated_cell-Intercalated_Cell_Type_B|renal_cortex_nuclei / Celltypes from Cells and Nuclei per compartment and clinical group	Integrated Single-nucleus and Single-cell RNA-seq of the Adult Human Kidney	0.003425	1	0.02909	0.2966	3	173	PPP3CA,PLCE1,WDR72
ToppCell Atlas	5416b092321c7d9b63f0418c60f2402a138355bf	Children_(3_yrs)-Mesenchymal-vascular_smooth_muscle_cell|Children_(3_yrs) / Lineage, Cell type, age group and donor	Human Lung Cells in 3 Age Groups (Wang et al.)	0.003425	1	0.02909	0.2966	3	173	MYH11,SETBP1,PLCB1
ToppCell Atlas	b799c06a6a5754668e789f70c0c8bc1508568575	Children_(3_yrs)-Epithelial-alveolar_epithelial_cell_type_1/2_(AT1/AT2-like)-D046|Children_(3_yrs) / Lineage, Cell type, age group and donor	Human Lung Cells in 3 Age Groups (Wang et al.)	0.003425	1	0.02909	0.2966	3	173	PRKCZ,PRDM16,PHACTR1
ToppCell Atlas	b4f3f5334803e5903bc496decf923f2e44f7fa3c	PND01-03-samps-Endothelial-Postnatal_endothelial-endothelial_cells_D|PND01-03-samps / Age Group, Lineage, Cell class and subclass	Mouse_Lung_DevAtlas	0.00348	1	0.02909	0.2966	3	174	IFT80,ACE,CASZ1
ToppCell Atlas	3fdf83f0a54e41085a9899eb38ea254817faa52c	PND01-03-group-Endothelial-endothelial_cells_D|PND01-03-group / lineage hierarchy within sample groups	Mouse developmental Lung	0.00348	1	0.02909	0.2966	3	174	IFT80,ACE,CASZ1
ToppCell Atlas	7b1fcea635ec4f1d682fbfcc53922fee4aae9066	E16.5-group-Fibroblast-Proliferative_Immature_MyoFibroblast|E16.5-group / lineage hierarchy within sample groups	Mouse developmental Lung	0.00348	1	0.02909	0.2966	3	174	MYH11,WT1,PLCE1
ToppCell Atlas	91ff53d357b44c7722e994726102af7a6c7f41b7	respiratory_airway_nasal-Endothelial-Blood_vessels-EC_arterial-European|respiratory_airway_nasal / Tissue groups, Lineages, Lineage subclass, Cell class Per Ethnicity	The Integrated Human Lung Cell Atlas	0.00348	1	0.02909	0.2966	3	174	FN1,ZNF423,PRDM16
ToppCell Atlas	f1fe1f4216748a9562dd03bd48c70b23c7ff4d1d	facs-Pancreas-Exocrine-3m-Epithelial-pancreatic_B_cell|Pancreas / Large_Intestine_Pancreas_Liver - method, tissue, subtissue, age, lineage, cell ontology and free annotation	Mouse Aging Atlas- Tabula Muris Senis	0.00348	1	0.02909	0.2966	3	174	CACNA1D,PRKAG2,PHACTR1
ToppCell Atlas	fa0681e91724b9a51ee28b214ea5aa14e62ba1a3	15-Trachea-Mesenchymal-Mesenchyme_RSPO2+|Trachea / Age, Tissue, Lineage and Cell class	Human Fetal Lung in Development	0.00348	1	0.02909	0.2966	3	174	FN1,SIX5,FGFR1
ToppCell Atlas	ba909e8789a62968e90bc1c4ab614de738c130f7	facs-Marrow-T-cells-24m-Lymphocytic-naive_B_cell|Marrow / Spleen_Marrow_Thymus - method, tissue, subtissue, age, lineage, cell ontology and free annotation	Mouse Aging Atlas- Tabula Muris Senis	0.00348	1	0.02909	0.2966	3	174	ARHGAP24,APOE,BICC1
ToppCell Atlas	b3b35776cd1a2167dc18799d097cccdaebada199	renal_cortex_nuclei-Renal_AKI_(acute_kidney_injury)-Endothelial-blood_vessel_endothelial_cell_of_kidney-arteriolar_vasa-recta_endothelial-Descending_Vasa_Recta_Endothelial_Cell|renal_cortex_nuclei / Celltypes from Cells and Nuclei per compartment and clinical group	Integrated Single-nucleus and Single-cell RNA-seq of the Adult Human Kidney	0.00348	1	0.02909	0.2966	3	174	HSPG2,FN1,ZNF423
ToppCell Atlas	e7c8e17e40a4ed7300bd342fdb7f143d445f96af	respiratory_airway_nasal-Epithelial-Airway_epithelium-Deuterosomal-|respiratory_airway_nasal / Tissue groups, Lineages, Lineage subclass, Cell class Per Ethnicity	The Integrated Human Lung Cell Atlas	0.00348	1	0.02909	0.2966	3	174	TERT,TCTN1,PLCE1
ToppCell Atlas	197686570cec6d96a92e77e6409325d3bfe6f991	facs-Heart-LV-24m-Mesenchymal-smooth_muscle_cell|Heart / Tongue_Heart_Limb_Muscle_Aorta_Diaphragm - method, tissue, subtissue, age, lineage, cell ontology and free annotation	Mouse Aging Atlas- Tabula Muris Senis	0.00348	1	0.02909	0.2966	3	174	MYH11,ARVCF,PLCE1
ToppCell Atlas	7f1e26b58b66f4ac4c3bc315354bd620ad782eaa	Smart-seq2-lymph_node_(Smart-seq2)-myeloid-myeloid_macrophage|lymph_node_(Smart-seq2) / Per Platform+tissue_group, by lineage_subgroup, cell_group, cell_type	Immune and Hematologic Cells from 24 tissues of the Tabula Sapiens: a multiple organ single cell transcriptomic atlas of humans.	0.00348	1	0.02909	0.2966	3	174	CLPB,KCNJ11,APOE
ToppCell Atlas	e324320b52c904496e26fcecfa179b3431729ec0	normal_Lung-T/NK_cells-Exhausted_Tfh|T/NK_cells / Location, Cell class and cell subclass	Human Metastatic Lung Adenocarcinoma (Nayoung Kim et al)	0.00348	1	0.02909	0.2966	3	174	ARL3,GNB1,VDR
ToppCell Atlas	4a1b67ce5ea353b3f81f59fa57da07668146afca	(6)_Endothelial_cells-(6)_Endothelial-E|(6)_Endothelial_cells / Lung cell shreds - cell class (v4) and cell subclass (v4)	Tissue Stability Cell Atlas - Lung Cells	0.00348	1	0.02909	0.2966	3	174	SETBP1,ACE,CASZ1
ToppCell Atlas	9f7b983459d47b12a1b64e17e29b85a6ff4dc258	facs-Marrow-T-cells-24m-Lymphocytic-naive_B_cell|Marrow / Spleen_Marrow_Thymus - method, tissue, subtissue, age, lineage, cell ontology and free annotation	Mouse Aging Atlas- Tabula Muris Senis	0.00348	1	0.02909	0.2966	3	174	ARHGAP24,APOE,BICC1
ToppCell Atlas	2479e4804253f55647d2192e40566d713419c51b	Smart-seq2-lymph_node_(Smart-seq2)-myeloid-myeloid_macrophage-macrophage|lymph_node_(Smart-seq2) / Per Platform+tissue_group, by lineage_subgroup, cell_group, cell_type	Immune and Hematologic Cells from 24 tissues of the Tabula Sapiens: a multiple organ single cell transcriptomic atlas of humans.	0.00348	1	0.02909	0.2966	3	174	CLPB,KCNJ11,APOE
ToppCell Atlas	2274648b80dd74f3c948a779bba3391095964c34	normal_Lymph_Node-Myeloid_cells-pDCs|Myeloid_cells / Location, Cell class and cell subclass	Human Metastatic Lung Adenocarcinoma (Nayoung Kim et al)	0.00348	1	0.02909	0.2966	3	174	SETBP1,SMOC1,RAI1
ToppCell Atlas	2db48d109403ee33e6b344c4214fdf9b61756763	respiratory_airway_nasal-Endothelial-Blood_vessels-EC_arterial|respiratory_airway_nasal / Tissue groups, Lineages, Lineage subclass, Cell class Per Ethnicity	The Integrated Human Lung Cell Atlas	0.00348	1	0.02909	0.2966	3	174	FN1,ZNF423,PRDM16
ToppCell Atlas	f098778ea74012861ec74b425e45776a31f67679	droplet-Heart-4Chambers-21m|Heart / Tongue_Heart_Limb_Muscle_Aorta_Diaphragm - method, tissue, subtissue, age, lineage, cell ontology and free annotation	Mouse Aging Atlas- Tabula Muris Senis	0.00348	1	0.02909	0.2966	3	174	KCNJ11,APOE,SMOC1
ToppCell Atlas	376eccd126afab96c92302f80195a9b38f6f206f	renal_cortex_nuclei-Renal_AKI_(acute_kidney_injury)-Epithelial-Renal_corpuscle_epithelial_cell-glomerular_visceral_epithelial_cell|renal_cortex_nuclei / Celltypes from Cells and Nuclei per compartment and clinical group	Integrated Single-nucleus and Single-cell RNA-seq of the Adult Human Kidney	0.00348	1	0.02909	0.2966	3	174	WT1,MME,PLCE1
ToppCell Atlas	7e7b13de916cd4fa0fa6fb06e6b4942877afa9fb	Bronchial_Biopsy-Epithelial-Ionocytes|Bronchial_Biopsy / Tissue, Lineage and Cell class of Lung Cells from 10X	A Cellular Census of Human Lungs (Vieira Braga et al)	0.00348	1	0.02909	0.2966	3	174	CLCNKA,SMOC1,PDE11A
ToppCell Atlas	2eee7b5471672b439f95eba11494c2adf8cb7006	facs-Heart-LV-24m-Mesenchymal-smooth_muscle_cell|Heart / Tongue_Heart_Limb_Muscle_Aorta_Diaphragm - method, tissue, subtissue, age, lineage, cell ontology and free annotation	Mouse Aging Atlas- Tabula Muris Senis	0.00348	1	0.02909	0.2966	3	174	MYH11,ARVCF,PLCE1
ToppCell Atlas	66df78280f657978c4a568010ae7d7943869af90	10x_3'_v3-blood_(10x_3'_v3)-hematologic-hematopoietic_progenitor|blood_(10x_3'_v3) / Per Platform+tissue_group, by lineage_subgroup, cell_group, cell_type	Immune and Hematologic Cells from 24 tissues of the Tabula Sapiens: a multiple organ single cell transcriptomic atlas of humans.	0.00348	1	0.02909	0.2966	3	174	HMGA2,PRDM16,CDK6
ToppCell Atlas	015d3742d3d79a57413a333f00ef2d380a9848dd	Fetal_29-31_weeks-Mesenchymal-vascular_smooth_muscle_cell-D088|Fetal_29-31_weeks / Lineage, Cell type, age group and donor	Human Lung Cells in 3 Age Groups (Wang et al.)	0.00348	1	0.02909	0.2966	3	174	MYH11,ADAMTS9,PLCB1
ToppCell Atlas	68a6ed81e7e1f95b61f7ee20403980fa3a8db4d0	droplet-Limb_Muscle-Pre-Sort-18m-Mesenchymal-nan|Limb_Muscle / Tongue_Heart_Limb_Muscle_Aorta_Diaphragm - method, tissue, subtissue, age, lineage, cell ontology and free annotation	Mouse Aging Atlas- Tabula Muris Senis	0.00348	1	0.02909	0.2966	3	174	HSPG2,FBN1,FGFR1
ToppCell Atlas	548d7f2b958a2bfd2c95eb049ceaab55a559c77d	Control-Epithelial_cells-AT1|Control / group, cell type (main and fine annotations)	COVID-19 Lung Autopsy Data (SCP1219)	0.00348	1	0.02909	0.2966	3	174	PRKCZ,PLCE1,PHACTR1
ToppCell Atlas	2dd647c4fdf99fd1f7b838efef01baf2cbc3446d	Adult-Endothelial-endothelial_cell_of_vein-D231|Adult / Lineage, Cell type, age group and donor	Human Lung Cells in 3 Age Groups (Wang et al.)	0.00348	1	0.02909	0.2966	3	174	HSPG2,ZNF423,PLCB1
ToppCell Atlas	58300d64d3b6fd9ba1b6c87ea83b2777eb6be2f4	368C-Lymphocytic-CD4_T-cell-Treg_cell_1|Lymphocytic / Donor, Lineage, Cell class and subclass (all cells)	Tissue Stability Cell Atlas - Lung Cells	0.00348	1	0.02909	0.2966	3	174	MYH11,ALDH18A1,APOE
ToppCell Atlas	d3890bd0c570bb81434fdd1c5229891cefe2e462	343B-Myeloid-Macrophage-FABP4+_Macrophage|343B / Donor, Lineage, Cell class and subclass (all cells)	Tissue Stability Cell Atlas - Lung Cells	0.003537	1	0.02909	0.2966	3	175	FN1,APOE,VDR
ToppCell Atlas	d2ff8fedca9039cbd45cfd9dec88f4edbe7fe4fc	facs-Lung-EPCAM-18m-Mesenchymal-Pericyte|Lung / Lung_Trachea - method, tissue, subtissue, age, lineage, cell ontology and free annotation	Mouse Aging Atlas- Tabula Muris Senis	0.003537	1	0.02909	0.2966	3	175	MYH11,ARHGAP24,ARVCF
ToppCell Atlas	5c38d4b6c03473d841e6203a7efaa6dcb2d59386	droplet-Liver-HEPATOCYTES-1m-Epithelial-Hepatocyte_(Periportal)|Liver / Large_Intestine_Pancreas_Liver - method, tissue, subtissue, age, lineage, cell ontology and free annotation	Mouse Aging Atlas- Tabula Muris Senis	0.003537	1	0.02909	0.2966	3	175	FN1,AGT,SMOC1
ToppCell Atlas	c4088b5f9fa145869cf5dd8bee7680b1c8fada42	368C-Endothelial_cells-Endothelial-D|368C / Donor, Lineage, Cell class and subclass (all cells)	Tissue Stability Cell Atlas - Lung Cells	0.003537	1	0.02909	0.2966	3	175	HSPG2,ADAMTS9,ABCC8
ToppCell Atlas	8020c3a34f77e68e8149f87481fb1dddd2ac675e	CF-Myeloid-Neutrophil|Myeloid / Disease state, Lineage and Cell class	Airway Inflammation in Cystic Fibrosis (CF)	0.003537	1	0.02909	0.2966	3	175	MME,PTEN,PHACTR1
ToppCell Atlas	5319410c8455851b47aceb2cdb0973de0a104eab	renal_medulla_nuclei-Hypertensive_with+without-CKD-Mesenchymal-Myocytic_interstitial_cell-Vascular_Smooth_Muscle_Cell_/_Pericyte|renal_medulla_nuclei / Celltypes from Cells and Nuclei per compartment and clinical group	Integrated Single-nucleus and Single-cell RNA-seq of the Adult Human Kidney	0.003537	1	0.02909	0.2966	3	175	MYH11,ABCC8,PLCE1
ToppCell Atlas	fe55ad654a9cb73568392d4780649c17c3717256	renal_medulla_nuclei-Hypertensive_with+without-CKD-Mesenchymal-Myocytic_interstitial_cell-Vascular_Smooth_Muscle_Cell_/_Pericyte-|renal_medulla_nuclei / Celltypes from Cells and Nuclei per compartment and clinical group	Integrated Single-nucleus and Single-cell RNA-seq of the Adult Human Kidney	0.003537	1	0.02909	0.2966	3	175	MYH11,ABCC8,PLCE1
ToppCell Atlas	13b8f7dc38c90b74d4a20a84a8705d8e2ec244f6	Bronchial_Biopsy-Epithelial-Ionocytes|Epithelial / Tissue, Lineage and Cell class of Lung Cells from 10X	A Cellular Census of Human Lungs (Vieira Braga et al)	0.003537	1	0.02909	0.2966	3	175	CLCNKA,SMOC1,PDE11A
ToppCell Atlas	0801cccec6915aefc135262fc74580280fd51aa5	facs-Lung-Endomucin_-18m-Endothelial-Lymphatic_endothelial_cell|Lung / Lung_Trachea - method, tissue, subtissue, age, lineage, cell ontology and free annotation	Mouse Aging Atlas- Tabula Muris Senis	0.003537	1	0.02909	0.2966	3	175	CWC27,ZNF423,PRKCZ
ToppCell Atlas	a7310950e8d51b3004ea3aee8ce9948fe8655112	facs-Lung-EPCAM-18m-Mesenchymal-pericyte_cell|Lung / Lung_Trachea - method, tissue, subtissue, age, lineage, cell ontology and free annotation	Mouse Aging Atlas- Tabula Muris Senis	0.003537	1	0.02909	0.2966	3	175	MYH11,ARHGAP24,ARVCF
ToppCell Atlas	3c312c9e31cc06099e558d98ac7050114246971a	Seibold_2020_10Xv2-respiratory_airway-Epithelial-Airway_epithelium-Ionocyte|respiratory_airway / Tissue groups, Lineages, Lineage subclass, Cell class per Dataset	The Integrated Human Lung Cell Atlas	0.003537	1	0.02909	0.2966	3	175	CLCNKA,SMOC1,PDE11A
ToppCell Atlas	b5c8603d9daa11b37775499b7c1d2e2b313a33fe	renal_medulla_nuclei-Hypertensive_with+without-CKD-Epithelial-Distal_tubule_epithelial_cell-kidney_loop_of_Henle_thick_ascending_limb_epithelial_cell-Medullary_Thick_Ascending_Limb_Cell|renal_medulla_nuclei / Celltypes from Cells and Nuclei per compartment and clinical group	Integrated Single-nucleus and Single-cell RNA-seq of the Adult Human Kidney	0.003537	1	0.02909	0.2966	3	175	CLCNKA,PLCB1,PRDM16
ToppCell Atlas	09163e7030f76d706eccabdb1d5ec45f8412aa75	facs-Lung-Endomucin_-18m-Endothelial-endothelial_cell_of_lymphatic_vessel|Lung / Lung_Trachea - method, tissue, subtissue, age, lineage, cell ontology and free annotation	Mouse Aging Atlas- Tabula Muris Senis	0.003537	1	0.02909	0.2966	3	175	CWC27,ZNF423,PRKCZ
ToppCell Atlas	0873ca7d811aa02ae7ded45a1efbe85c416b3b94	respiratory_airway-Immune_Myeloid-Myeloid-Alveolar_macrophage_MT-positive-European|respiratory_airway / Tissue groups, Lineages, Lineage subclass, Cell class Per Ethnicity	The Integrated Human Lung Cell Atlas	0.003537	1	0.02909	0.2966	3	175	FN1,MME,APOE
ToppCell Atlas	3d1a69e2d112a49f18a6ae90cff210fc018798b5	SmallIntestine_Child09-12-Epithelial-neuro-epithelial-EECs|SmallIntestine_Child09-12 / Per Region, Age_group, Lineage, cell class, cell type	Cells of the human intestinal tract mapped across space and time	0.003537	1	0.02909	0.2966	3	175	HMGA2,ABCC8,KCNJ11
ToppCell Atlas	076ad81d6cbeea5512393d192af3ab5aa1f82975	facs-Kidney-nan-18m-Epithelial-epithelial_cell_of_proximal_tubule|Kidney / Skin_Bladder_Kidney_Mammary_Gland - method, tissue, subtissue, age, lineage, cell ontology and free annotation	Mouse Aging Atlas- Tabula Muris Senis	0.003537	1	0.02909	0.2966	3	175	AGT,MME,ACE
ToppCell Atlas	cecd8b042989a907ba7c296f2de0c7a0c624445f	renal_cortex_nuclei-Hypertensive_with+without-CKD-Mesenchymal-Myocytic_interstitial_cell-Degenerative_Vascular_Smooth_Muscle_Cell|renal_cortex_nuclei / Celltypes from Cells and Nuclei per compartment and clinical group	Integrated Single-nucleus and Single-cell RNA-seq of the Adult Human Kidney	0.003537	1	0.02909	0.2966	3	175	HSPG2,MYH11,FN1
ToppCell Atlas	1c7725f917f3d6b9e0a31ede9524690f408a5ea1	facs-Lung-Endomucin-24m-Endothelial-Capillary_endothelial_cell|Lung / Lung_Trachea - method, tissue, subtissue, age, lineage, cell ontology and free annotation	Mouse Aging Atlas- Tabula Muris Senis	0.003537	1	0.02909	0.2966	3	175	GNB1,ACE,CASZ1
ToppCell Atlas	ca0d3e3a0a271cccdd3881b055fecb626712478d	368C-Endothelial_cells-Endothelial-D-|368C / Donor, Lineage, Cell class and subclass (all cells)	Tissue Stability Cell Atlas - Lung Cells	0.003537	1	0.02909	0.2966	3	175	HSPG2,ADAMTS9,ABCC8
ToppCell Atlas	445ccb9744a3a9ff37164c532afbe769d306b6c8	facs-Kidney-nan-18m-Epithelial-epithelial_cell_of_proximal_tubule|Kidney / Skin_Bladder_Kidney_Mammary_Gland - method, tissue, subtissue, age, lineage, cell ontology and free annotation	Mouse Aging Atlas- Tabula Muris Senis	0.003537	1	0.02909	0.2966	3	175	AGT,MME,ACE
ToppCell Atlas	e03f4d58c139fe9906aef3afea081f74d3e016f2	renal_cortex_nuclei-Hypertensive_with+without-CKD-Mesenchymal-Myocytic_interstitial_cell-Degenerative_Vascular_Smooth_Muscle_Cell-|renal_cortex_nuclei / Celltypes from Cells and Nuclei per compartment and clinical group	Integrated Single-nucleus and Single-cell RNA-seq of the Adult Human Kidney	0.003537	1	0.02909	0.2966	3	175	HSPG2,MYH11,FN1
ToppCell Atlas	c24c475c404a7b748c64c10f797fa331f414bb46	kidney_cells-Adult_normal_reference-Mesenchymal-|kidney_cells / Celltypes from Cells and Nuclei per compartment and clinical group	Integrated Single-nucleus and Single-cell RNA-seq of the Adult Human Kidney	0.003594	1	0.02909	0.2966	3	176	MYH11,ABCC8,PLCE1
ToppCell Atlas	b1a45c9d975899579f6f245445cd8526e534bf43	kidney_cells-Adult_normal_reference-Mesenchymal--glomerular_mesenchymal_cell|kidney_cells / Celltypes from Cells and Nuclei per compartment and clinical group	Integrated Single-nucleus and Single-cell RNA-seq of the Adult Human Kidney	0.003594	1	0.02909	0.2966	3	176	MYH11,ABCC8,PLCE1
ToppCell Atlas	476794ef75ce5ab732d78cfeb4944e2f841e3e92	normal_Lymph_Node-Myeloid_cells-pDCs|normal_Lymph_Node / Location, Cell class and cell subclass	Human Metastatic Lung Adenocarcinoma (Nayoung Kim et al)	0.003594	1	0.02909	0.2966	3	176	SETBP1,SMOC1,RAI1
ToppCell Atlas	56c055488e34605d32562571a2fee621b47c9441	T_cells-Tph_and_Tfh|T_cells / Immune cells in Rheumatoid Arthritis Joint Synovial Tissues	Rheumatoid Arthritis and Lupus Nephritis Atlas	0.003594	1	0.02909	0.2966	3	176	PTPN11,FGFR1,VDR
ToppCell Atlas	a1a4a716fa8ea23293c5abf463d7b1995ae7428a	kidney_cells-Adult_normal_reference-Endothelial-blood_vessel_endothelial_cell_of_kidney-capillary-immature_endothelial_cell-Peritubular_Capilary_Endothelial_Cell__prolif|kidney_cells / Celltypes from Cells and Nuclei per compartment and clinical group	Integrated Single-nucleus and Single-cell RNA-seq of the Adult Human Kidney	0.003594	1	0.02909	0.2966	3	176	HSPG2,FN1,FGFR1
ToppCell Atlas	de00e167c2157c2945c40d40320e15526dc5785f	renal_cortex_nuclei-CKD+DKD_normotensive-Endothelial-blood_vessel_endothelial_cell_of_kidney-arteriolar_vasa-recta_endothelial-Afferent_/_Efferent_Arteriole_Endothelial_Cell|renal_cortex_nuclei / Celltypes from Cells and Nuclei per compartment and clinical group	Integrated Single-nucleus and Single-cell RNA-seq of the Adult Human Kidney	0.003594	1	0.02909	0.2966	3	176	HSPG2,FN1,ADAMTS9
ToppCell Atlas	1bf8fed48bd224f09efe90a38233b1f01d7311fe	droplet-Marrow-BM_(NON-STC)-30m-Myeloid-monocyte|Marrow / Spleen_Marrow_Thymus - method, tissue, subtissue, age, lineage, cell ontology and free annotation	Mouse Aging Atlas- Tabula Muris Senis	0.003594	1	0.02909	0.2966	3	176	FN1,APOE,ACE
ToppCell Atlas	73a3a07d0bf1c8938af3888e95bed1d57f6a785a	respiratory_airway-Immune_Myeloid-Myeloid-Alveolar_macrophage_MT-positive|respiratory_airway / Tissue groups, Lineages, Lineage subclass, Cell class Per Ethnicity	The Integrated Human Lung Cell Atlas	0.003594	1	0.02909	0.2966	3	176	FN1,MME,APOE
ToppCell Atlas	08f94b78b27feeb113dbfadbfa7fe34d08b2809b	PND07-28-samps-Mesenchymal-Myofibroblast-myofibroblast_-_mature_-_DCN|PND07-28-samps / Age Group, Lineage, Cell class and subclass	Mouse_Lung_DevAtlas	0.003594	1	0.02909	0.2966	3	176	FBN1,FGFR1,BICC1
ToppCell Atlas	749b47eac5436fa34e0d243ffbc6f1897f4e431e	droplet-Heart-nan-3m|Heart / Tongue_Heart_Limb_Muscle_Aorta_Diaphragm - method, tissue, subtissue, age, lineage, cell ontology and free annotation	Mouse Aging Atlas- Tabula Muris Senis	0.003594	1	0.02909	0.2966	3	176	CDKN1B,APOE,JMJD1C
ToppCell Atlas	52075fc3dd5eddf4e8f15e6c5d4a953da1b32c4a	lung_parenchyma-Endothelial-Blood_vessels-EC_venous_systemic-Asian|lung_parenchyma / Tissue groups, Lineages, Lineage subclass, Cell class Per Ethnicity	The Integrated Human Lung Cell Atlas	0.003594	1	0.02909	0.2966	3	176	HSPG2,HNF1A,ADAMTS9
ToppCell Atlas	70ddf70f51bf4378557d5e15e7e2ce329273a3fe	Parenchyma_lung-Immune_Myeloid-Myeloid-Alveolar_macrophages-Alveolar_macrophages_L.1.0.5.0|Parenchyma_lung / Tissue groups, Lineages, Lineage subclass, Cell_type2, Cell_subtypes_L4L5-Leiden	The Integrated Human Lung Cell Atlas	0.003594	1	0.02909	0.2966	3	176	FN1,MME,APOE
ToppCell Atlas	aab9603b7943b7f7243eb6190ebba998566196f3	390C-Myeloid-Dendritic-pDC|Dendritic / Donor, Lineage, Cell class and subclass (all cells)	Tissue Stability Cell Atlas - Lung Cells	0.003594	1	0.02909	0.2966	3	176	ARHGAP24,SETBP1,MAPKBP1
ToppCell Atlas	328bace02cc3d8d82e8d4071836b698dffcaf7fb	kidney_(cortex)_62-year-old_Hypertension_male-epithelial_cell-renal_beta-intercalated_cell|kidney_(cortex)_62-year-old_Hypertension_male / Per sample, Lineage, Cell type	Adult human kidney single cell transcriptional and chromatin accessibility profiling	0.003594	1	0.02909	0.2966	3	176	PPP3CA,PDE11A,WDR72
ToppCell Atlas	693e3c275c3591ffefbb0a9734624eed161061cb	kidney_cells-Adult_normal_reference-Mesenchymal--glomerular_mesenchymal_cell-Renin-positive_Juxtaglomerular_Granular_Cell|kidney_cells / Celltypes from Cells and Nuclei per compartment and clinical group	Integrated Single-nucleus and Single-cell RNA-seq of the Adult Human Kidney	0.003594	1	0.02909	0.2966	3	176	MYH11,ABCC8,PLCE1
ToppCell Atlas	052b54c4337ca728974a106b6dbd3b72dd28eb23	356C-Lymphocytic-NK_cells-NK_cell_A2|NK_cells / Donor, Lineage, Cell class and subclass (all cells)	Tissue Stability Cell Atlas - Lung Cells	0.003594	1	0.02909	0.2966	3	176	ARHGAP24,LRP5,PHACTR1
ToppCell Atlas	a81e2c0012e500853a505b9a17e23bac3fa0f7f6	kidney_(cortex)_62-year-old_Hypertension_male-epithelial_cell-renal_beta-intercalated_cell-renal_beta-intercalated_cell_14|kidney_(cortex)_62-year-old_Hypertension_male / Per sample, Lineage, Cell type	Adult human kidney single cell transcriptional and chromatin accessibility profiling	0.003594	1	0.02909	0.2966	3	176	PPP3CA,PDE11A,WDR72
ToppCell Atlas	086197acbfec4ac0c15b7e9721871aaa9e32e219	facs-Skin-nan-18m-Epithelial-inner_bulge|Skin / Skin_Bladder_Kidney_Mammary_Gland - method, tissue, subtissue, age, lineage, cell ontology and free annotation	Mouse Aging Atlas- Tabula Muris Senis	0.003594	1	0.02909	0.2966	3	176	CDKN1B,WIPF1,SMOC1
ToppCell Atlas	043683c61c5d1a7f8a4666a612310246bd3d83a2	Adult-Endothelial-endothelial_cell_of_vein|Adult / Lineage, Cell type, age group and donor	Human Lung Cells in 3 Age Groups (Wang et al.)	0.003594	1	0.02909	0.2966	3	176	ABCC8,ZNF423,PLCB1
ToppCell Atlas	cdfd2f0ee2f692271b1525e414b0f645cdadb1f6	356C-Fibroblasts-Fibroblast-C_(Myofibroblast)-|356C / Donor, Lineage, Cell class and subclass (all cells)	Tissue Stability Cell Atlas - Lung Cells	0.003651	1	0.02909	0.2966	3	177	CACNA1D,FBN1,BICC1
ToppCell Atlas	ca4e5f3d1c5d7ec3295cbc314ae1da50ec396beb	Appendix-LymphNode_Adult-Mesenchymal-fibroblastic-Stromal_1_(CCL11+)|Appendix-LymphNode_Adult / Per Region, Age_group, Lineage, cell class, cell type	Cells of the human intestinal tract mapped across space and time	0.003651	1	0.02909	0.2966	3	177	FBN1,APOE,BICC1
ToppCell Atlas	d269c987e600fe436cfa9b13c594609e796b7130	kidney_cells-Hypertensive_with+without-CKD-Mesenchymal-glomerular_mesenchymal_cell-Mesangial_Cell-mesangial_typical-aged|kidney_cells / Celltypes from Cells and Nuclei per compartment and clinical group	Integrated Single-nucleus and Single-cell RNA-seq of the Adult Human Kidney	0.003651	1	0.02909	0.2966	3	177	FBN1,ABCC8,WT1
ToppCell Atlas	3a7434f10151fc57e29e4db8e7ca41c2bc552780	renal_cortex_nuclei-CKD+DKD_normotensive-Epithelial-Renal_corpuscle_epithelial_cell-glomerular_visceral_epithelial_cell-Podocyte|renal_cortex_nuclei / Celltypes from Cells and Nuclei per compartment and clinical group	Integrated Single-nucleus and Single-cell RNA-seq of the Adult Human Kidney	0.003651	1	0.02909	0.2966	3	177	WT1,MME,PLCE1
ToppCell Atlas	729c7b31fcfbb22183d2a6734cc8e5eb0d190723	Broncho-tracheal-Endothelial-Blood_vessels-EC_general_capillary-EC_general_capillary_L.2.0.0.0|Broncho-tracheal / Tissue groups, Lineages, Lineage subclass, Cell_type2, Cell_subtypes_L4L5-Leiden	The Integrated Human Lung Cell Atlas	0.003651	1	0.02909	0.2966	3	177	HSPG2,PLCB1,ACE
ToppCell Atlas	39e41556e133bafdbf9dc3321a4262695d5c0755	Appendix-LymphNode_Adult-Endothelial-lymphatic_endothelial-LEC2_(MADCAM1+)|Appendix-LymphNode_Adult / Per Region, Age_group, Lineage, cell class, cell type	Cells of the human intestinal tract mapped across space and time	0.003651	1	0.02909	0.2966	3	177	FN1,LRP5,MAPKBP1
ToppCell Atlas	a5b54792ef948a1e1de66301a60e051250189f59	droplet-Pancreas-Exocrine-24m|Pancreas / Large_Intestine_Pancreas_Liver - method, tissue, subtissue, age, lineage, cell ontology and free annotation	Mouse Aging Atlas- Tabula Muris Senis	0.003651	1	0.02909	0.2966	3	177	HSPG2,APOE,PRDM16
ToppCell Atlas	8220cc2fc0ee8764a67a3be51d75248be2453040	356C-Fibroblasts-Fibroblast-G|356C / Donor, Lineage, Cell class and subclass (all cells)	Tissue Stability Cell Atlas - Lung Cells	0.003651	1	0.02909	0.2966	3	177	FN1,AGT,BICC1
ToppCell Atlas	d1ad35ee3d2a84b1d01126d0a38464ab858c00d0	severe-Myeloid-Neutrophils_1|Myeloid / Cohort 2 (Rhapsody WB + PBMC) with disease condition, lineage and cell classs	PBMC Atlas of COVID-19 Patients (Schulte-Schrepping et al.)	0.003651	1	0.02909	0.2966	3	177	PRKCZ,MME,PHACTR1
ToppCell Atlas	6891f60d29a07973f0748148a4f45e199a59889e	respiratory_airway-Mesenchymal-Smooth_muscle-SM_activated_stress_response-African|respiratory_airway / Tissue groups, Lineages, Lineage subclass, Cell class Per Ethnicity	The Integrated Human Lung Cell Atlas	0.003651	1	0.02909	0.2966	3	177	MYH11,ADAMTS9,AGT
ToppCell Atlas	b59967219f7d874805768e247c0eb2bc4d4420c8	Children_(3_yrs)-Mesenchymal-airway_smooth_muscle_cell|Children_(3_yrs) / Lineage, Cell type, age group and donor	Human Lung Cells in 3 Age Groups (Wang et al.)	0.003651	1	0.02909	0.2966	3	177	MYH11,SETBP1,BICC1
ToppCell Atlas	9b02fd91c110b405eba6cb74ceb90b1286535973	facs-Brain_Non-Myeloid-Cortex_-18m-Neuronal-Granular_Neuron_CB_Gabra6|Brain_Non-Myeloid / Brain_Non-Myeloid_Brain_Myeloid - method, tissue, subtissue, age, lineage, cell ontology and free annotation	Mouse Aging Atlas- Tabula Muris Senis	0.003651	1	0.02909	0.2966	3	177	ABCC8,KCNJ11,TERT
ToppCell Atlas	f91fa824351fb1f2dbd1f4838c1741c001709ac4	Lafyatis_Rojas_2019_10Xv2-lung_parenchyma-Epithelial-Airway_epithelium-Deuterosomal|lung_parenchyma / Tissue groups, Lineages, Lineage subclass, Cell class per Dataset	The Integrated Human Lung Cell Atlas	0.003651	1	0.02909	0.2966	3	177	HNF1A,BICC1,PLCE1
ToppCell Atlas	d5bc3a1eb29e64f918023d46d9420227d2d8756f	kidney_(cortex)_62-year-old_Hypertension_male-epithelial_cell-kidney_distal_convoluted_tubule_epithelial_cell-kidney_distal_convoluted_tubule_epithelial_cell_11|kidney_(cortex)_62-year-old_Hypertension_male / Per sample, Lineage, Cell type	Adult human kidney single cell transcriptional and chromatin accessibility profiling	0.003651	1	0.02909	0.2966	3	177	CLCNKA,PRDM16,BICC1
ToppCell Atlas	8abdf1d970b2f15e17e185f3e612dd5065c88757	facs-Trachea-24m-Mesenchymal-myofibroblast-tracheobronchial_smooth_muscle_cell-smooth_muscle_cell_of_trachea_l6-17|24m / method, tissue, age, lineage, sublineage, cell ontologies, cell type and subtype	Mouse Aging Atlas- Tabula Muris Senis (Lung and Trachea)	0.003651	1	0.02909	0.2966	3	177	RAD51C,MYH11,ABCC8
ToppCell Atlas	326fde0734ef0d7272693966d346ca479b9d8147	COVID-19-Heart-Lymph_EC|COVID-19 / Disease (COVID-19 only), tissue and cell type	COVID-19 Autopsy Atlas (Lung, Liver, Kidney, Heart)	0.003651	1	0.02909	0.2966	3	177	GRIN2B,SMOC1,PLCE1
ToppCell Atlas	6da489fbee19b7962f03f15a7ebd87193a3529ad	renal_papilla_nuclei-Adult_normal_reference-Epithelial-Distal_tubule_epithelial_cell-kidney_loop_of_Henle_thick_ascending_limb_epithelial_cell-Medullary_Thick_Ascending_Limb_Cell|renal_papilla_nuclei / Celltypes from Cells and Nuclei per compartment and clinical group	Integrated Single-nucleus and Single-cell RNA-seq of the Adult Human Kidney	0.003651	1	0.02909	0.2966	3	177	CLCNKA,PRDM16,CASZ1
ToppCell Atlas	b7c1d969ef92ff4251ca9658ec19b80116ad326d	renal_cortex_nuclei-CKD+DKD_normotensive-Epithelial-Renal_corpuscle_epithelial_cell-glomerular_visceral_epithelial_cell|renal_cortex_nuclei / Celltypes from Cells and Nuclei per compartment and clinical group	Integrated Single-nucleus and Single-cell RNA-seq of the Adult Human Kidney	0.003651	1	0.02909	0.2966	3	177	WT1,MME,PLCE1
ToppCell Atlas	7617270f49cd6b7ba66db72d20560cee985012b2	356C-Fibroblasts-Fibroblast-G-|356C / Donor, Lineage, Cell class and subclass (all cells)	Tissue Stability Cell Atlas - Lung Cells	0.003651	1	0.02909	0.2966	3	177	FN1,AGT,BICC1
ToppCell Atlas	db222faaecbe5600da39277243c4e7e764eb63c9	356C-Fibroblasts-Fibroblast-C_(Myofibroblast)|356C / Donor, Lineage, Cell class and subclass (all cells)	Tissue Stability Cell Atlas - Lung Cells	0.003651	1	0.02909	0.2966	3	177	CACNA1D,FBN1,BICC1
ToppCell Atlas	f91217c7e414f4aef33e2bde70b93b4dd3c74255	kidney_cells-Hypertensive_with+without-CKD-Epithelial-Renal_corpuscle_epithelial_cell-glomerular_visceral_epithelial_cell-Podocyte|kidney_cells / Celltypes from Cells and Nuclei per compartment and clinical group	Integrated Single-nucleus and Single-cell RNA-seq of the Adult Human Kidney	0.003651	1	0.02909	0.2966	3	177	WT1,MME,PLCE1
ToppCell Atlas	f8b152c09d56a97e8c0482fb1a3964c05f9dc8c5	tumor_Lung-Endothelial_cells-EPCs|tumor_Lung / Location, Cell class and cell subclass	Human Metastatic Lung Adenocarcinoma (Nayoung Kim et al)	0.003651	1	0.02909	0.2966	3	177	HSPG2,INSR,ACE
ToppCell Atlas	b860013f1fd397400a62d66ab521cfc81349ffe2	droplet-Marrow-nan-21m-Myeloid-monocyte|Marrow / Spleen_Marrow_Thymus - method, tissue, subtissue, age, lineage, cell ontology and free annotation	Mouse Aging Atlas- Tabula Muris Senis	0.003651	1	0.02909	0.2966	3	177	FN1,APOE,ACE
ToppCell Atlas	0345a2535766704a87e2093f3e060493733b4249	SmallIntestine_Adult-Mesenchymal-fibroblastic-Stromal_1_(ADAMDEC1+)|SmallIntestine_Adult / Per Region, Age_group, Lineage, cell class, cell type	Cells of the human intestinal tract mapped across space and time	0.003651	1	0.02909	0.2966	3	177	FBN1,FN1,APOE
ToppCell Atlas	8f0873d348f37c823294b698043319b6608b678a	droplet-Kidney-KIDNEY-30m-Epithelial-Epcam____podocyte-2|Kidney / Skin_Bladder_Kidney_Mammary_Gland - method, tissue, subtissue, age, lineage, cell ontology and free annotation	Mouse Aging Atlas- Tabula Muris Senis	0.003651	1	0.02909	0.2966	3	177	AGT,PAX2,BICC1
ToppCell Atlas	8303446f323420fe0e5b519d79b7da800430e8fb	renal_medulla_nuclei-Hypertensive_with+without-CKD-Epithelial-Intermediate_tubule_epithelial_cell-kidney_loop_of_Henle_thin_descending_limb_epithelial_cell|renal_medulla_nuclei / Celltypes from Cells and Nuclei per compartment and clinical group	Integrated Single-nucleus and Single-cell RNA-seq of the Adult Human Kidney	0.003651	1	0.02909	0.2966	3	177	HMGA2,ADAMTS9,BICC1
ToppCell Atlas	c53724b8347b9d432051679170646ff1d11e5b8b	spleen-Lymphocytic_Invariant-Inducer-like-ILC3|spleen / Manually curated celltypes from each tissue	Cross-tissue immune cell analysis reveals tissue-specific features in humans	0.003709	1	0.02909	0.2966	3	178	NRIP1,BICC1,WDR72
ToppCell Atlas	f75591988bbbeba073b66329a3437cb9b02f7648	myeloid-Dendritic_cell-Plasmacytoid_dendritic_cell|myeloid / Lineage, cell class and subclass	Human Cord Blood Atlas	0.003709	1	0.02909	0.2966	3	178	SETBP1,LRP5,SMOC1
ToppCell Atlas	42402ee8f2f64b0943d1a82c9c9a40f2ba54e46a	Krasnow_2020-lung_parenchyma-Epithelial-Airway_epithelium-Goblet_(nasal)|lung_parenchyma / Tissue groups, Lineages, Lineage subclass, Cell class per Dataset	The Integrated Human Lung Cell Atlas	0.003709	1	0.02909	0.2966	3	178	GLIS3,LRP5,SIX5
ToppCell Atlas	09173033a671f82f0a5a2bb6d3079fae291c58c7	renal_cortex_nuclei-Adult_normal_reference-Epithelial-Proximal_tubule_epithelial_cell-kidney_proximal_tubule_epithelial_cell-Degenerative_Proximal_Tubule_Epithelial_Cell|renal_cortex_nuclei / Celltypes from Cells and Nuclei per compartment and clinical group	Integrated Single-nucleus and Single-cell RNA-seq of the Adult Human Kidney	0.003709	1	0.02909	0.2966	3	178	MME,APOE,WDR72
ToppCell Atlas	142879e9393e721f9b05a6bb46995c9d6d713c95	TCGA-Ovary-Primary_Tumor-Ovarian_Carcinoma-Serous_Cystadenocarcinoma-6|TCGA-Ovary / Sample_Type by Project: Shred V9	TCGA OncoMap	0.003709	1	0.02909	0.2966	3	178	FBN1,FN1,BICC1
ToppCell Atlas	edc76b8f15056ec1c9a1c61a048b6331a92592d6	TCGA-Colorectal-Primary_Tumor-Colorectal_Adenocarcinoma-Rectal_Adenocarcinoma-7|TCGA-Colorectal / Sample_Type by Project: Shred V9	TCGA OncoMap	0.003709	1	0.02909	0.2966	3	178	FBN1,FN1,MME
ToppCell Atlas	a493a277d175e5e153410a745b26ebe2e0839ea0	356C-Fibroblasts-Fibroblast-E-|356C / Donor, Lineage, Cell class and subclass (all cells)	Tissue Stability Cell Atlas - Lung Cells	0.003709	1	0.02909	0.2966	3	178	FBN1,ZNF423,BICC1
ToppCell Atlas	23a12d3d971b857d5be8e907334d1f6b49eeeb32	COVID-19-kidney-PCT-S1/S2|COVID-19 / Disease (COVID-19 only), tissue and cell type	COVID-19 Autopsy Atlas (Lung, Liver, Kidney, Heart)	0.003709	1	0.02909	0.2966	3	178	PAX2,MME,WDR72
ToppCell Atlas	71d3dec029c2dbd6249d20a8e546580f44742c85	jejunal_epithelium-Lymphocytic_B|jejunal_epithelium / Manually curated celltypes from each tissue	Cross-tissue immune cell analysis reveals tissue-specific features in humans	0.003709	1	0.02909	0.2966	3	178	ARHGAP24,TCTN1,PHACTR1
ToppCell Atlas	bafbd56c820b5ffa593622c304af894b5d9fa8da	LargeIntestine_GW_trimst-1-Epithelial-epithelial_progenitor_cell-Stem_cells|LargeIntestine_GW_trimst-1 / Per Region, Age_group, Lineage, cell class, cell type	Cells of the human intestinal tract mapped across space and time	0.003709	1	0.02909	0.2966	3	178	AGT,TERT,VDR
ToppCell Atlas	7467e5ab2fcb39cc4a2c7dd69722c91def3b6aea	facs-Brain_Non-Myeloid-Cerebellum-24m-Mesenchymal|Brain_Non-Myeloid / Brain_Non-Myeloid_Brain_Myeloid - method, tissue, subtissue, age, lineage, cell ontology and free annotation	Mouse Aging Atlas- Tabula Muris Senis	0.003709	1	0.02909	0.2966	3	178	MYH11,ADAMTS9,PLCE1
ToppCell Atlas	371218babddfd3d8a7bb82a46ce65327ee3fcf12	356C-Fibroblasts-Fibroblast-E|356C / Donor, Lineage, Cell class and subclass (all cells)	Tissue Stability Cell Atlas - Lung Cells	0.003709	1	0.02909	0.2966	3	178	FBN1,ZNF423,BICC1
ToppCell Atlas	aa65ba1168d2c7fba76f337ff5b953c262cb50af	renal_cortex_nuclei-CKD+DKD_normotensive-Epithelial-Renal_corpuscle_epithelial_cell|renal_cortex_nuclei / Celltypes from Cells and Nuclei per compartment and clinical group	Integrated Single-nucleus and Single-cell RNA-seq of the Adult Human Kidney	0.003709	1	0.02909	0.2966	3	178	WT1,MME,PLCE1
ToppCell Atlas	8bae5db100f4563aa1fc7f881e7f8c59d669e37a	facs-Lung-18m-Mesenchymal-myofibroblast-pericyte_cell|18m / method, tissue, age, lineage, sublineage, cell ontologies, cell type and subtype	Mouse Aging Atlas- Tabula Muris Senis (Lung and Trachea)	0.003709	1	0.02909	0.2966	3	178	MYH11,ARHGAP24,ARVCF
ToppCell Atlas	c80ca7a2d3f976089a5e71d0cd9ba9a1c0bd2815	Adult-Endothelial-endothelial_cell_of_lymph_vessel-D231|Adult / Lineage, Cell type, age group and donor	Human Lung Cells in 3 Age Groups (Wang et al.)	0.003709	1	0.02909	0.2966	3	178	ADAMTS9,ZNF423,GRIN2B
ToppCell Atlas	c58fabc780868aa1eb00d5e4577a5bdfbec76525	renal_medulla_nuclei-CKD+DKD_normotensive-Epithelial-Distal_tubule_epithelial_cell-kidney_loop_of_Henle_thick_ascending_limb_epithelial_cell-Cortical_Thick_Ascending_Limb_Cell|renal_medulla_nuclei / Celltypes from Cells and Nuclei per compartment and clinical group	Integrated Single-nucleus and Single-cell RNA-seq of the Adult Human Kidney	0.003709	1	0.02909	0.2966	3	178	CACNA1D,PLCB1,PHACTR1
ToppCell Atlas	e2ae43e5ec31de6197f2cbd6089f944adbf0a163	T_cells-TFH-like_cells|T_cells / Immune cells in Kidney/Urine in Lupus Nephritis	Rheumatoid Arthritis and Lupus Nephritis Atlas	0.003709	1	0.02909	0.2966	3	178	PTPN11,FGFR1,VDR
ToppCell Atlas	bc0336692b84bd0fa49747ed5a031b8ed8afa0fd	facs-Lung-18m-Mesenchymal-myofibroblast-pericyte_cell-pericyte|18m / method, tissue, age, lineage, sublineage, cell ontologies, cell type and subtype	Mouse Aging Atlas- Tabula Muris Senis (Lung and Trachea)	0.003709	1	0.02909	0.2966	3	178	MYH11,ARHGAP24,ARVCF
ToppCell Atlas	bc535289a66a44dcb0d86981314357cea7e40623	Misharin_2021-respiratory_airway-Immune_Myeloid-Myeloid-Alveolar_macrophages|respiratory_airway / Tissue groups, Lineages, Lineage subclass, Cell class per Dataset	The Integrated Human Lung Cell Atlas	0.003709	1	0.02909	0.2966	3	178	FN1,MME,APOE
ToppCell Atlas	9c3b38d4a349163d575558a973ea2607dce2c2c3	renal_cortex_nuclei-Renal_AKI_(acute_kidney_injury)-Mesenchymal-Myocytic_interstitial_cell-Vascular_Smooth_Muscle_Cell|renal_cortex_nuclei / Celltypes from Cells and Nuclei per compartment and clinical group	Integrated Single-nucleus and Single-cell RNA-seq of the Adult Human Kidney	0.003768	1	0.02909	0.2966	3	179	MYH11,ABCC8,PLCE1
ToppCell Atlas	9968da1adcb561d9bf167a42ab5d9de85c071c4a	COPD-Endothelial-VE_Venous|World / Disease state, Lineage and Cell class	Resident Cell Populations in IPF and COPD	0.003768	1	0.02909	0.2966	3	179	ADAMTS9,ABCC8,ZNF423
ToppCell Atlas	36866697358cb181e799dc55cfa3e3c9911152a0	Banovich_Kropski_2020-lung_parenchyma-Epithelial-Airway_epithelium-Ionocyte|lung_parenchyma / Tissue groups, Lineages, Lineage subclass, Cell class per Dataset	The Integrated Human Lung Cell Atlas	0.003768	1	0.02909	0.2966	3	179	CLCNKA,SMOC1,PDE11A
ToppCell Atlas	038263f57323ae43c611a56572961a91ba572787	renal_cortex_nuclei-Renal_AKI_(acute_kidney_injury)-Epithelial-Collecting_tubule_epithelial_cell-kidney_connecting_tubule_epithelial_cell-Connecting_Tubule_Principal_Cell|renal_cortex_nuclei / Celltypes from Cells and Nuclei per compartment and clinical group	Integrated Single-nucleus and Single-cell RNA-seq of the Adult Human Kidney	0.003768	1	0.02909	0.2966	3	179	PRKAG2,PRDM16,CDK6
ToppCell Atlas	cb38b54261a7af5ee3347e64c8aa880a77ed0763	Children_(3_yrs)-Epithelial-alveolar_epithelial_cell_type_1/2_(AT1/AT2-like)|Children_(3_yrs) / Lineage, Cell type, age group and donor	Human Lung Cells in 3 Age Groups (Wang et al.)	0.003768	1	0.02909	0.2966	3	179	PRKCZ,PRDM16,PHACTR1
ToppCell Atlas	e7c9dc63f03d3f3746b51a7e3c8393089e2ceb7d	COVID-19-kidney-Epi_(Mes)|kidney / Disease (COVID-19 only), tissue and cell type	COVID-19 Autopsy Atlas (Lung, Liver, Kidney, Heart)	0.003768	1	0.02909	0.2966	3	179	WT1,BICC1,PLCE1
ToppCell Atlas	7ae67e1c09a4ce9b3bcec4c48ee9cf2b1cb4e339	facs-Brain_Non-Myeloid-Cerebellum-3m-Macroglial-astrocyte|Brain_Non-Myeloid / Brain_Non-Myeloid_Brain_Myeloid - method, tissue, subtissue, age, lineage, cell ontology and free annotation	Mouse Aging Atlas- Tabula Muris Senis	0.003768	1	0.02909	0.2966	3	179	AGT,PLCB1,APOE
ToppCell Atlas	d76a05f1fee7f2f7b7b7994d3622e96f02b49432	facs-Heart-RA-24m-Mesenchymal-smooth_muscle_cell|Heart / Tongue_Heart_Limb_Muscle_Aorta_Diaphragm - method, tissue, subtissue, age, lineage, cell ontology and free annotation	Mouse Aging Atlas- Tabula Muris Senis	0.003768	1	0.02909	0.2966	3	179	MYH11,ARVCF,PLCE1
ToppCell Atlas	e880c507f11ce75d104593a4ca29f0295f8125e8	droplet-Heart-HEART_(ALL_MINUS_AORTA)-30m-Mesenchymal-nan|Heart / Tongue_Heart_Limb_Muscle_Aorta_Diaphragm - method, tissue, subtissue, age, lineage, cell ontology and free annotation	Mouse Aging Atlas- Tabula Muris Senis	0.003768	1	0.02909	0.2966	3	179	RAD51C,PRKCZ,CDK6
ToppCell Atlas	6be47c877250968a916c711ba0787eb7b4c5443d	facs-Heart-RA-24m-Mesenchymal-smooth_muscle_cell|Heart / Tongue_Heart_Limb_Muscle_Aorta_Diaphragm - method, tissue, subtissue, age, lineage, cell ontology and free annotation	Mouse Aging Atlas- Tabula Muris Senis	0.003768	1	0.02909	0.2966	3	179	MYH11,ARVCF,PLCE1
ToppCell Atlas	411620201a860716a8773b92f50f7b94ef34a586	COVID-19-Heart-Lymph_EC|Heart / Disease (COVID-19 only), tissue and cell type	COVID-19 Autopsy Atlas (Lung, Liver, Kidney, Heart)	0.003768	1	0.02909	0.2966	3	179	PRKCZ,GRIN2B,SMOC1
ToppCell Atlas	fcfdc16c65039a0d9afc5cc47e9d35c57cace283	mesenteric_lymph_node-Myeloid_Dendritic-migDC|mesenteric_lymph_node / Manually curated celltypes from each tissue	Cross-tissue immune cell analysis reveals tissue-specific features in humans	0.003768	1	0.02909	0.2966	3	179	FBN1,SMOC1,PRDM16
ToppCell Atlas	da240418e488dbad1c978709a557d8103b5fd7be	renal_medulla_nuclei-CKD+DKD_normotensive-Epithelial-Collecting_tubule_epithelial_cell-kidney_collecting_duct_principal_cell|renal_medulla_nuclei / Celltypes from Cells and Nuclei per compartment and clinical group	Integrated Single-nucleus and Single-cell RNA-seq of the Adult Human Kidney	0.003768	1	0.02909	0.2966	3	179	PAX2,PRKAG2,WDR72
ToppCell Atlas	ee8e8715fc6d9359a84bdb67a103b5f21622b2dd	lung_parenchyma-Immune_Myeloid-Myeloid-Alveolar_macrophages-Hispanic_or_Latin_American|lung_parenchyma / Tissue groups, Lineages, Lineage subclass, Cell class Per Ethnicity	The Integrated Human Lung Cell Atlas	0.003768	1	0.02909	0.2966	3	179	FN1,APOE,PIGV
ToppCell Atlas	be6d5eafe16c4e5fa055d70904c81b81ee791b94	Nawijn_2021-respiratory_airway-Epithelial-Secretory_epithelial-Goblet_(subsegmental)|respiratory_airway / Tissue groups, Lineages, Lineage subclass, Cell class per Dataset	The Integrated Human Lung Cell Atlas	0.003768	1	0.02909	0.2966	3	179	PTPN11,AGT,INSR
ToppCell Atlas	418640736e35aaa51cef29041861fc5d29516754	renal_medulla_nuclei-Renal_AKI_(acute_kidney_injury)-Epithelial-Proximal_tubule_epithelial_cell-kidney_proximal_tubule_epithelial_cell-Proximal_Tubule_Epithelial_Cell_Segment_1_/_Segment_2|renal_medulla_nuclei / Celltypes from Cells and Nuclei per compartment and clinical group	Integrated Single-nucleus and Single-cell RNA-seq of the Adult Human Kidney	0.003768	1	0.02909	0.2966	3	179	INSR,MME,WDR72
ToppCell Atlas	dd789a1b7327d6f9ed5272f3eb54bd43f7ae8d78	severe-Others-CD34+_GATA2+_cells|severe / Cohort 2 (Rhapsody WB + PBMC) with disease condition, lineage and cell classs	PBMC Atlas of COVID-19 Patients (Schulte-Schrepping et al.)	0.003768	1	0.02909	0.2966	3	179	HSPG2,HMGA2,CDK6
ToppCell Atlas	14fc8ccb6b215063d747643f47d780d2b237eb67	human_hepatoblastoma-Tumor_cells-T6|Tumor_cells / Sample and Cell Type and Tumor Cluster (all cells)	Human Hepatoblastoma Atlas	0.003768	1	0.02909	0.2966	3	179	MYH11,FGFR1,GRIN2B
ToppCell Atlas	2a53d94f6c30bf887dfe88f1693ea057218c852d	COVID-19-Heart-EC_2|COVID-19 / Disease (COVID-19 only), tissue and cell type	COVID-19 Autopsy Atlas (Lung, Liver, Kidney, Heart)	0.003768	1	0.02909	0.2966	3	179	ADAMTS9,PLCB1,PRDM16
ToppCell Atlas	15524fa94f094343dbc022d72f5aa42560726cb0	renal_cortex_nuclei-Renal_AKI_(acute_kidney_injury)-Mesenchymal-Myocytic_interstitial_cell-Vascular_Smooth_Muscle_Cell-|renal_cortex_nuclei / Celltypes from Cells and Nuclei per compartment and clinical group	Integrated Single-nucleus and Single-cell RNA-seq of the Adult Human Kidney	0.003768	1	0.02909	0.2966	3	179	MYH11,ABCC8,PLCE1
ToppCell Atlas	65a96bee7bc28f5bfc20f0fd92bcc0ab2eb5e06c	NS-critical-LOC-Epithelial-Ionocyte|LOC / Location, Severity, dps_group, Lineage and Cell class of Upper airway (combined)	Upper Airway and Bronchi Atlas of COVID-19 Patients	0.003768	1	0.02909	0.2966	3	179	CLCNKA,SMOC1,PDE11A
ToppCell Atlas	dcb6ec9ae72b13fe388b72dace2815293fafe8ee	LA-01._Fibroblast_I|LA / Chamber and Cluster_Paper	Transcriptional and Cellular Diversity of the Human Heart	0.003768	1	0.02909	0.2966	3	179	FBN1,GLIS3,BICC1
ToppCell Atlas	fb95bc34ad8bbd58d04cfd679d64122ac2f8bef3	respiratory_airway-Mesenchymal-Fibroblastic-Alveolar_fibroblasts-African|respiratory_airway / Tissue groups, Lineages, Lineage subclass, Cell class Per Ethnicity	The Integrated Human Lung Cell Atlas	0.003827	1	0.02909	0.2966	3	180	FBN1,FGFR1,BICC1
ToppCell Atlas	8af8b4af2dc72223ac71fc027e0d4280c5dd81f8	NS-moderate-d_16-33-Epithelial-Ionocyte|d_16-33 / Location, Severity, dps_group, Lineage and Cell class of Upper airway (combined)	Upper Airway and Bronchi Atlas of COVID-19 Patients	0.003827	1	0.02909	0.2966	3	180	CLCNKA,SMOC1,PDE11A
ToppCell Atlas	5ac6f485a58bb29462fec02dfbe8eb70864eafe3	LV|World / Chamber and Cluster_Paper	Transcriptional and Cellular Diversity of the Human Heart	0.003827	1	0.02909	0.2966	3	180	PRDM16,CDK6,PHACTR1
ToppCell Atlas	f598bb9df0d784120847fada2d9a2a88b8b68cd1	10x_3'_v3-spleen_(10x_3'_v3)-hematologic-hematopoietic_progenitor|spleen_(10x_3'_v3) / Per Platform+tissue_group, by lineage_subgroup, cell_group, cell_type	Immune and Hematologic Cells from 24 tissues of the Tabula Sapiens: a multiple organ single cell transcriptomic atlas of humans.	0.003827	1	0.02909	0.2966	3	180	FBN1,HMGA2,CDK6
ToppCell Atlas	a37cc885fe3f6cb9df69d43358064c83c18412e7	facs-Heart-RV-24m-Mesenchymal-smooth_muscle_cell|Heart / Tongue_Heart_Limb_Muscle_Aorta_Diaphragm - method, tissue, subtissue, age, lineage, cell ontology and free annotation	Mouse Aging Atlas- Tabula Muris Senis	0.003827	1	0.02909	0.2966	3	180	MYH11,ARVCF,PLCE1
ToppCell Atlas	65c83cb24951baecd5963cf346972c997eec6706	renal_medulla_nuclei-Hypertensive_with+without-CKD-Epithelial-Collecting_tubule_epithelial_cell-kidney_collecting_duct_principal_cell-Cortical_Collecting_Duct_Principal_Cell|renal_medulla_nuclei / Celltypes from Cells and Nuclei per compartment and clinical group	Integrated Single-nucleus and Single-cell RNA-seq of the Adult Human Kidney	0.003827	1	0.02909	0.2966	3	180	GRIN2B,PRKAG2,PRDM16
ToppCell Atlas	0e461e0949f06bb6b685f80fdd8a114bebeb714e	LargeIntestine_GW_trimst-1-Neuronal-Glial_immature-Glia_1_(DHH+)|LargeIntestine_GW_trimst-1 / Per Region, Age_group, Lineage, cell class, cell type	Cells of the human intestinal tract mapped across space and time	0.003827	1	0.02909	0.2966	3	180	HSPG2,PRDM16,PHACTR1
ToppCell Atlas	94adf7511c6baa888f3d72c29cf622508fec8c12	respiratory_airway_nasal-Immune_Myeloid-Myeloid-Plasmacytoid_DCs-African|respiratory_airway_nasal / Tissue groups, Lineages, Lineage subclass, Cell class Per Ethnicity	The Integrated Human Lung Cell Atlas	0.003827	1	0.02909	0.2966	3	180	WIPF1,SMOC1,PHACTR1
ToppCell Atlas	1457ce36263813a0a5b83faf5da42406dfd8b560	renal_medulla_nuclei-Adult_normal_reference-Epithelial-Intermediate_tubule_epithelial_cell-kidney_loop_of_Henle_thin_descending_limb_epithelial_cell|renal_medulla_nuclei / Celltypes from Cells and Nuclei per compartment and clinical group	Integrated Single-nucleus and Single-cell RNA-seq of the Adult Human Kidney	0.003827	1	0.02909	0.2966	3	180	HMGA2,PAX2,BICC1
ToppCell Atlas	63a6d532b16b8b15c7c9102148d7297ee3afd641	facs-Heart-RV-24m-Mesenchymal-smooth_muscle_cell|Heart / Tongue_Heart_Limb_Muscle_Aorta_Diaphragm - method, tissue, subtissue, age, lineage, cell ontology and free annotation	Mouse Aging Atlas- Tabula Muris Senis	0.003827	1	0.02909	0.2966	3	180	MYH11,ARVCF,PLCE1
ToppCell Atlas	3c7b2033821f9e34e2924bd8655f566edcbcc7d3	AT1-AT2_cells-SSc-ILD_01|World / lung cells shred on cell class, cell subclass, sample id	Pathobiology of Pulmonary Fibrosis (Reyfman et al., 2019)	0.003827	1	0.02909	0.2966	3	180	HMGA2,SMOC1,BICC1
ToppCell Atlas	7085a851807e6a833965e1366946db0bbc5174e2	Bronchial_Biopsy-Mesenchymal-Smooth_muscle|Bronchial_Biopsy / Tissue, Lineage and Cell class of Lung Cells from 10X	A Cellular Census of Human Lungs (Vieira Braga et al)	0.003827	1	0.02909	0.2966	3	180	MYH11,FN1,APOE
ToppCell Atlas	87951ec44e3573e92a22a69e8555ca785e135e61	renal_cortex_nuclei-Renal_AKI_(acute_kidney_injury)-Epithelial-Proximal_tubule_epithelial_cell-kidney_proximal_tubule_epithelial_cell-Proximal_Tubule_Epithelial_Cell_Segment_1_/_Segment_2|renal_cortex_nuclei / Celltypes from Cells and Nuclei per compartment and clinical group	Integrated Single-nucleus and Single-cell RNA-seq of the Adult Human Kidney	0.003827	1	0.02909	0.2966	3	180	INSR,MME,WDR72
ToppCell Atlas	b4fa047f271c7b56940bdc85c912f50aa5b5ca82	10x_3'_v3-spleen_(10x_3'_v3)-hematologic-hematopoietic_progenitor-hematopoietic_stem_cell|spleen_(10x_3'_v3) / Per Platform+tissue_group, by lineage_subgroup, cell_group, cell_type	Immune and Hematologic Cells from 24 tissues of the Tabula Sapiens: a multiple organ single cell transcriptomic atlas of humans.	0.003827	1	0.02909	0.2966	3	180	FBN1,HMGA2,CDK6
ToppCell Atlas	2405aa5699a8d8cf4c6b3dca07510e774728ac50	facs-Brain_Non-Myeloid-Hippocampus-24m-Endothelial-endothelial_cell|Brain_Non-Myeloid / Brain_Non-Myeloid_Brain_Myeloid - method, tissue, subtissue, age, lineage, cell ontology and free annotation	Mouse Aging Atlas- Tabula Muris Senis	0.003827	1	0.02909	0.2966	3	180	RAD51C,FN1,ZNF423
ToppCell Atlas	dd1b10c7f5a0fbc63163844ca1882884a24a84d3	droplet-Liver-LIVER_HEP-30m|Liver / Large_Intestine_Pancreas_Liver - method, tissue, subtissue, age, lineage, cell ontology and free annotation	Mouse Aging Atlas- Tabula Muris Senis	0.003827	1	0.02909	0.2966	3	180	HSPG2,ABCC8,ACE
ToppCell Atlas	a0ea6c2f171c6ebed6d0ee3731c92e5717e128c0	renal_cortex_nuclei-CKD+DKD_normotensive-Mesenchymal-Fibroblast-kidney_interstitial_fibroblast|renal_cortex_nuclei / Celltypes from Cells and Nuclei per compartment and clinical group	Integrated Single-nucleus and Single-cell RNA-seq of the Adult Human Kidney	0.003827	1	0.02909	0.2966	3	180	FBN1,GLIS3,FGFR1
ToppCell Atlas	c441c54667c374c79b59b907f99a0c1616cd1533	Nawijn_2021-respiratory_airway-Mesenchymal-Smooth_muscle-SM_activated_stress_response|respiratory_airway / Tissue groups, Lineages, Lineage subclass, Cell class per Dataset	The Integrated Human Lung Cell Atlas	0.003827	1	0.02909	0.2966	3	180	MYH11,ABCC8,APOE
ToppCell Atlas	864c895b5eaedefae86f5829fa344f7b686fb59f	COVID-19-kidney-tDL|COVID-19 / Disease (COVID-19 only), tissue and cell type	COVID-19 Autopsy Atlas (Lung, Liver, Kidney, Heart)	0.003827	1	0.02909	0.2966	3	180	PAX2,MME,WDR72
ToppCell Atlas	9050a981a6310a75a301a8e7d4fbcfc1e859e78a	primary_auditory_cortex_(A1C)-Non-neuronal-Macroglial-Astrocyte-Astro_L1_FGFR3_FOS|primary_auditory_cortex_(A1C) / Sample group (Anatomical region groups), lineage, cell class, cell subclass and cell type	Human Multiple Cortical Areas SMART-seq	0.003827	1	0.02909	0.2966	3	180	ADAMTS9,AGT,PRDM16
ToppCell Atlas	423454e3390080ae03bb3cbb267255ebfe4df080	droplet-Liver-LIVER_HEP|Liver / Large_Intestine_Pancreas_Liver - method, tissue, subtissue, age, lineage, cell ontology and free annotation	Mouse Aging Atlas- Tabula Muris Senis	0.003827	1	0.02909	0.2966	3	180	HSPG2,ABCC8,ACE
ToppCell Atlas	3b624fbf4f50614e0ddbb65223f0ae1e5e93f0e7	kidney_cells-Renal_AKI_(acute_kidney_injury)-Mesenchymal-Fibroblast-Collagen+matrisome-high_fibroblast-|kidney_cells / Celltypes from Cells and Nuclei per compartment and clinical group	Integrated Single-nucleus and Single-cell RNA-seq of the Adult Human Kidney	0.003827	1	0.02909	0.2966	3	180	FBN1,FN1,ARVCF
ToppCell Atlas	12537d8a569faa69f474284d2c201475722b8ca1	facs-Bladder-nan-24m-Epithelial-bladder_mesenchymal_cell_(Car3+)|Bladder / Skin_Bladder_Kidney_Mammary_Gland - method, tissue, subtissue, age, lineage, cell ontology and free annotation	Mouse Aging Atlas- Tabula Muris Senis	0.003827	1	0.02909	0.2966	3	180	FN1,ADAMTS9,ZNF423
ToppCell Atlas	e411cd1ed4389d5668dbabf47dee100a090c5eee	kidney_cells-Renal_AKI_(acute_kidney_injury)-Mesenchymal-Fibroblast-Collagen+matrisome-high_fibroblast|kidney_cells / Celltypes from Cells and Nuclei per compartment and clinical group	Integrated Single-nucleus and Single-cell RNA-seq of the Adult Human Kidney	0.003827	1	0.02909	0.2966	3	180	FBN1,FN1,ARVCF
ToppCell Atlas	81d4d1979c66bb88e0ee4f4b8d90c34ec1d7c54a	renal_papilla_nuclei-Adult_normal_reference-Mesenchymal-Myocytic_interstitial_cell-Vascular_Smooth_Muscle_Cell_/_Pericyte|renal_papilla_nuclei / Celltypes from Cells and Nuclei per compartment and clinical group	Integrated Single-nucleus and Single-cell RNA-seq of the Adult Human Kidney	0.003827	1	0.02909	0.2966	3	180	MYH11,PTEN,PLCE1
ToppCell Atlas	79c5725f02e038d0187f4a1e1591f2492538aa57	droplet-Kidney-KIDNEY-1m-Epithelial-Pecam____fenestrated_capillary_endothelial|Kidney / Skin_Bladder_Kidney_Mammary_Gland - method, tissue, subtissue, age, lineage, cell ontology and free annotation	Mouse Aging Atlas- Tabula Muris Senis	0.003827	1	0.02909	0.2966	3	180	MYH11,ZNF423,TRAIP
ToppCell Atlas	adc64ad6033af705dd7b9163a83e20ef5c59f6eb	MatrixFB-Fibroblast-A|MatrixFB / shred on cell class and cell subclass (v4)	mouse_P3_lung_dropseq (2716 cells)	0.003827	1	0.02909	0.2966	3	180	CACNA1D,FN1,MME
ToppCell Atlas	8a149f8590e65638b869cd0c24841a33f9236107	renal_papilla_nuclei-Adult_normal_reference-Mesenchymal-Myocytic_interstitial_cell-Vascular_Smooth_Muscle_Cell_/_Pericyte-|renal_papilla_nuclei / Celltypes from Cells and Nuclei per compartment and clinical group	Integrated Single-nucleus and Single-cell RNA-seq of the Adult Human Kidney	0.003827	1	0.02909	0.2966	3	180	MYH11,PTEN,PLCE1
ToppCell Atlas	9c47852c0a723e2f5cd6898afff4c31a0da06905	facs-Brain_Non-Myeloid-Hippocampus-24m-Endothelial-Endothelial_cell|Brain_Non-Myeloid / Brain_Non-Myeloid_Brain_Myeloid - method, tissue, subtissue, age, lineage, cell ontology and free annotation	Mouse Aging Atlas- Tabula Muris Senis	0.003827	1	0.02909	0.2966	3	180	RAD51C,FN1,ZNF423
ToppCell Atlas	79039c560ef2b6f9600f0445edc17bb9747bd8d1	renal_cortex_nuclei-CKD+DKD_normotensive-Mesenchymal-Fibroblast-kidney_interstitial_fibroblast-kidney_interstitial_fibroblast_5|renal_cortex_nuclei / Celltypes from Cells and Nuclei per compartment and clinical group	Integrated Single-nucleus and Single-cell RNA-seq of the Adult Human Kidney	0.003827	1	0.02909	0.2966	3	180	FBN1,GLIS3,FGFR1
ToppCell Atlas	499d5fe71e0dc20cffdf85e3b3f14eb4e83e3a3d	facs-Brain_Non-Myeloid-Hippocampus-24m-Endothelial|Brain_Non-Myeloid / Brain_Non-Myeloid_Brain_Myeloid - method, tissue, subtissue, age, lineage, cell ontology and free annotation	Mouse Aging Atlas- Tabula Muris Senis	0.003827	1	0.02909	0.2966	3	180	RAD51C,FN1,ZNF423
ToppCell Atlas	e68ba0a8cd81564252d283838fe3d4463477fb9a	bone_marrow-Hematopoietic_progenitors-Progenitor_MEMP|bone_marrow / Manually curated celltypes from each tissue	Cross-tissue immune cell analysis reveals tissue-specific features in humans	0.003886	1	0.02909	0.2966	3	181	FBN1,HMGA2,CDK6
ToppCell Atlas	dff264815a3569f5666d0bbc3867c0496cd78774	facs-Lung-18m-Mesenchymal-myofibroblast|18m / method, tissue, age, lineage, sublineage, cell ontologies, cell type and subtype	Mouse Aging Atlas- Tabula Muris Senis (Lung and Trachea)	0.003886	1	0.02909	0.2966	3	181	MYH11,ARHGAP24,ARVCF
ToppCell Atlas	d1f080b84993a2456dd0bf441fbdaa5c6574a8d4	Krasnow_2020-respiratory_airway-Endothelial-Lymphatic_EC-Lymphatic_EC_differentiating|respiratory_airway / Tissue groups, Lineages, Lineage subclass, Cell class per Dataset	The Integrated Human Lung Cell Atlas	0.003886	1	0.02909	0.2966	3	181	FGFR1,SMOC1,CDK6
ToppCell Atlas	68c2108eb6336f061ce321b1cd98dd2e2945e745	renal_cortex_nuclei-CKD+DKD_normotensive-Epithelial-Proximal_tubule_epithelial_cell-kidney_proximal_tubule_epithelial_cell-Proximal_Tubule_Epithelial_Cell_Segment_3|renal_cortex_nuclei / Celltypes from Cells and Nuclei per compartment and clinical group	Integrated Single-nucleus and Single-cell RNA-seq of the Adult Human Kidney	0.003886	1	0.02909	0.2966	3	181	NRIP1,FGFR1,PRKCZ
ToppCell Atlas	0e63ba348f26b9a916a09f1edcf5f243a3260573	renal_medulla_nuclei-CKD+DKD_normotensive-Epithelial-Proximal_tubule_epithelial_cell-kidney_proximal_tubule_epithelial_cell|renal_medulla_nuclei / Celltypes from Cells and Nuclei per compartment and clinical group	Integrated Single-nucleus and Single-cell RNA-seq of the Adult Human Kidney	0.003886	1	0.02909	0.2966	3	181	HNF1A,MME,WDR72
ToppCell Atlas	cfd6542c92c2c1bd4e1108458eacb80953075656	renal_cortex_nuclei-Adult_normal_reference-Epithelial-Distal_tubule_epithelial_cell-kidney_loop_of_Henle_thick_ascending_limb_epithelial_cell-Medullary_Thick_Ascending_Limb_Cell|renal_cortex_nuclei / Celltypes from Cells and Nuclei per compartment and clinical group	Integrated Single-nucleus and Single-cell RNA-seq of the Adult Human Kidney	0.003886	1	0.02909	0.2966	3	181	CLCNKA,PLCB1,PRDM16
ToppCell Atlas	b203b616584cdbd0bbb0e382b2916d0bd49d3526	facs-Large_Intestine-Proximal-3m-Epithelial-secretory_cell|Large_Intestine / Large_Intestine_Pancreas_Liver - method, tissue, subtissue, age, lineage, cell ontology and free annotation	Mouse Aging Atlas- Tabula Muris Senis	0.003886	1	0.02909	0.2966	3	181	ARHGAP24,TRAIP,PLCB1
ToppCell Atlas	04ba78459627716fc5c0858d5b83eaf5c122092e	lung_parenchyma-Epithelial-Airway_epithelium-Ionocyte|lung_parenchyma / Tissue groups, Lineages, Lineage subclass, Cell class Per Ethnicity	The Integrated Human Lung Cell Atlas	0.003886	1	0.02909	0.2966	3	181	CLCNKA,SMOC1,PDE11A
ToppCell Atlas	8d2102c8c86c59a82610f26f90946b290552e666	Control-Myeloid-Alveolar_macrophages|Control / group, cell type (main and fine annotations)	COVID-19 Lung Autopsy Data (SCP1219)	0.003886	1	0.02909	0.2966	3	181	FN1,MME,APOE
ToppCell Atlas	5c6a0ba6faeba3bc097ea172b4cf8110d245c1d7	renal_medulla_nuclei-CKD+DKD_normotensive-Epithelial-Proximal_tubule_epithelial_cell|renal_medulla_nuclei / Celltypes from Cells and Nuclei per compartment and clinical group	Integrated Single-nucleus and Single-cell RNA-seq of the Adult Human Kidney	0.003886	1	0.02909	0.2966	3	181	HNF1A,MME,WDR72
ToppCell Atlas	c748c16fd20d1949d33ff6290dc9d9016c4dc86c	facs-Large_Intestine-Proximal-3m-Epithelial-Reg4/cKit+_deep_crypt_secretory_cells_(Distal)|Large_Intestine / Large_Intestine_Pancreas_Liver - method, tissue, subtissue, age, lineage, cell ontology and free annotation	Mouse Aging Atlas- Tabula Muris Senis	0.003886	1	0.02909	0.2966	3	181	ARHGAP24,TRAIP,PLCB1
ToppCell Atlas	8ab900a7bfdcd40eaef0269d38e82eb22ecca10f	lung_parenchyma-Mesenchymal-Fibroblastic-Adventitial_fibroblasts-Asian|lung_parenchyma / Tissue groups, Lineages, Lineage subclass, Cell class Per Ethnicity	The Integrated Human Lung Cell Atlas	0.003886	1	0.02909	0.2966	3	181	FBN1,HMGA2,BICC1
ToppCell Atlas	b471cfa9424a089c3ab8cf8607a83dd591a19907	renal_medulla_nuclei-Hypertensive_with+without-CKD-Epithelial-Distal_tubule_epithelial_cell-kidney_distal_convoluted_tubule_epithelial_cell|renal_medulla_nuclei / Celltypes from Cells and Nuclei per compartment and clinical group	Integrated Single-nucleus and Single-cell RNA-seq of the Adult Human Kidney	0.003886	1	0.02909	0.2966	3	181	CACNA1D,CASZ1,VDR
ToppCell Atlas	b1c111c84382cdbcdbdadd891fc309590ca94225	kidney_cells-Adult_normal_reference-Epithelial-Distal_tubule_epithelial_cell-kidney_distal_convoluted_tubule_epithelial_cell-Distal_Convoluted_Tubule_Cell_Type_1|kidney_cells / Celltypes from Cells and Nuclei per compartment and clinical group	Integrated Single-nucleus and Single-cell RNA-seq of the Adult Human Kidney	0.003886	1	0.02909	0.2966	3	181	CACNA1D,CLCNKA,VDR
ToppCell Atlas	f3e1d8fe5cf1eba19e51c3680a55306cae687fe9	Control-Classical_Monocyte-cMono_4|Control / Disease condition and Cell class	COVID-19 PBMC Myeloid Cell Atlas	0.003886	1	0.02909	0.2966	3	181	NRIP1,FN1,CTNNB1
ToppCell Atlas	75035a3211e524bb659b82e6979f7d3a3121ae70	PBMC-Convalescent-Lymphocyte-B-B_cell-B_naive-B_naive-2|Convalescent / Location, Disease Group, Cell group, Cell class and sub_cluster (2021.03.01)	Integration of Multiple Sampling Location of COVID-19 Patients	0.003886	1	0.02909	0.2966	3	181	PRKCZ,CASZ1,PHACTR1
ToppCell Atlas	f3252eb61ffba83b98546a12a500f47db7f87dc8	Mid-temporal_gyrus_(MTG)-Neuronal-GABAergic_Inh-GABA_VIP-Inh_L2-4_VIP_LGI2|Mid-temporal_gyrus_(MTG) / Sample group (Anatomical region groups), lineage, cell class, cell subclass and cell type	Human Multiple Cortical Areas SMART-seq	0.003886	1	0.02909	0.2966	3	181	ARHGAP24,AGT,PLCE1
ToppCell Atlas	4a10a3fb0793e5118de930acd8c0ab0e4cbb92ed	Parenchyma_lung-Epithelial-Airway_epithelium-Ionocyte|Parenchyma_lung / Tissue groups, Lineages, Lineage subclass, Cell_type2, Cell_subtypes_L4L5-Leiden	The Integrated Human Lung Cell Atlas	0.003886	1	0.02909	0.2966	3	181	CLCNKA,SMOC1,PDE11A
ToppCell Atlas	9006eca761f42de4dbf0ac297ca8ffe5bd9b0dd5	Broncho-tracheal-Immune_Myeloid-Myeloid-Alveolar_macrophages-Alveolar_macrophages_L.1.0.5.0|Broncho-tracheal / Tissue groups, Lineages, Lineage subclass, Cell_type2, Cell_subtypes_L4L5-Leiden	The Integrated Human Lung Cell Atlas	0.003886	1	0.02909	0.2966	3	181	FN1,MME,APOE
ToppCell Atlas	f9a62b8204533c2ccb864dcf69c1f86c4e126368	renal_papilla_nuclei-Adult_normal_reference-Epithelial-Intermediate_tubule_epithelial_cell-kidney_loop_of_Henle_thin_descending_limb_epithelial_cell-Descending_Thin_Limb_Cell_Type_3|renal_papilla_nuclei / Celltypes from Cells and Nuclei per compartment and clinical group	Integrated Single-nucleus and Single-cell RNA-seq of the Adult Human Kidney	0.003886	1	0.02909	0.2966	3	181	HMGA2,PAX2,BICC1
ToppCell Atlas	bfae058bee3b7bf528e0de5f8edb9d6172e9010e	Krasnow_2020-lung_parenchyma-Mesenchymal-Myofibroblastic-Fibromyocytes|lung_parenchyma / Tissue groups, Lineages, Lineage subclass, Cell class per Dataset	The Integrated Human Lung Cell Atlas	0.003886	1	0.02909	0.2966	3	181	ARL3,MYH11,ARVCF
ToppCell Atlas	318b178b47fbb4233e080a115a5d9b2c5aeac010	Parenchyma_lung-Epithelial-Airway_epithelium-Ionocyte-Ionocyte_L.0.7.0.0|Parenchyma_lung / Tissue groups, Lineages, Lineage subclass, Cell_type2, Cell_subtypes_L4L5-Leiden	The Integrated Human Lung Cell Atlas	0.003886	1	0.02909	0.2966	3	181	CLCNKA,SMOC1,PDE11A
ToppCell Atlas	ecf497091f54df1c4a21707e8211d0820e26358d	Visual_Cortex-Neuronal-GABAergic-Inh-GABA_4-Inh_L1-4_VIP_CHRNA2|Neuronal / Region, Lineage, Class, Subclass and Cluster	Human Multiple Cortical Areas SMART-seq	0.003886	1	0.02909	0.2966	3	181	AGT,SMOC1,PLCE1
ToppCell Atlas	059429c74cc02cd0df9caa85812ad13e8a528590	Broncho-tracheal-Immune_Myeloid-Myeloid-Alveolar_macrophages-Alveolar_macrophages_L.1.0.3.1|Broncho-tracheal / Tissue groups, Lineages, Lineage subclass, Cell_type2, Cell_subtypes_L4L5-Leiden	The Integrated Human Lung Cell Atlas	0.003886	1	0.02909	0.2966	3	181	FN1,MME,APOE
ToppCell Atlas	2ab5e2b75d95d867917b6fcdeddc1722dfffcf9b	Broncho-tracheal-Endothelial-Blood_vessels-EC_arterial-EC_arterial_L.2.4.0.0|Broncho-tracheal / Tissue groups, Lineages, Lineage subclass, Cell_type2, Cell_subtypes_L4L5-Leiden	The Integrated Human Lung Cell Atlas	0.003886	1	0.02909	0.2966	3	181	HSPG2,FN1,ACE
ToppCell Atlas	2075efeae633550fb2eb026d0dfd741c8252482e	RA-07._Pericyte|World / Chamber and Cluster_Paper	Transcriptional and Cellular Diversity of the Human Heart	0.003947	1	0.02909	0.2966	3	182	FN1,ADAMTS9,PTEN
ToppCell Atlas	e67f3234165199085c793915ebb1f9bbd845e933	COVID-19-Heart-EC_+_Pericyte|COVID-19 / Disease (COVID-19 only), tissue and cell type	COVID-19 Autopsy Atlas (Lung, Liver, Kidney, Heart)	0.003947	1	0.02909	0.2966	3	182	ADAMTS9,AGT,PLCB1
ToppCell Atlas	2432f834cf0950c374f23b45f76d16f8c220e789	Lafyatis_Rojas_2019_10Xv2-lung_parenchyma-Mesenchymal-Mesothelial|lung_parenchyma / Tissue groups, Lineages, Lineage subclass, Cell class per Dataset	The Integrated Human Lung Cell Atlas	0.003947	1	0.02909	0.2966	3	182	WT1,IFT80,BICC1
ToppCell Atlas	8c84914d919ac0dfd0b5cb2d39b44c24f959b290	respiratory_airway-Epithelial-Airway_epithelium-Ionocyte-|respiratory_airway / Tissue groups, Lineages, Lineage subclass, Cell class Per Ethnicity	The Integrated Human Lung Cell Atlas	0.003947	1	0.02909	0.2966	3	182	CLCNKA,SMOC1,PDE11A
ToppCell Atlas	c387d498e353c3beee1d3d2edb4f16afb8fe114a	renal_cortex_nuclei-Adult_normal_reference-Mesenchymal-Fibroblast-kidney_interstitial_fibroblast-proliferative_fibroblast|renal_cortex_nuclei / Celltypes from Cells and Nuclei per compartment and clinical group	Integrated Single-nucleus and Single-cell RNA-seq of the Adult Human Kidney	0.003947	1	0.02909	0.2966	3	182	FBN1,FN1,PTEN
ToppCell Atlas	ffe500d78a89dc6b4d05bab1664e7f30c94fb8d9	facs-Brain_Non-Myeloid-Cortex-24m-Mesenchymal|Brain_Non-Myeloid / Brain_Non-Myeloid_Brain_Myeloid - method, tissue, subtissue, age, lineage, cell ontology and free annotation	Mouse Aging Atlas- Tabula Muris Senis	0.003947	1	0.02909	0.2966	3	182	MYH11,SIX5,PLCE1
ToppCell Atlas	0b6e46f3a594d5c7db8fe1ac3d332f1efd3f2e58	renal_medulla_nuclei-CKD+DKD_normotensive-Epithelial-Collecting_tubule_epithelial_cell|renal_medulla_nuclei / Celltypes from Cells and Nuclei per compartment and clinical group	Integrated Single-nucleus and Single-cell RNA-seq of the Adult Human Kidney	0.003947	1	0.02909	0.2966	3	182	PRKAG2,CASZ1,WDR72
ToppCell Atlas	942c18a27b22fb33a5200d5717cad972f3ef0576	droplet-Kidney-nan-21m-Epithelial|Kidney / Skin_Bladder_Kidney_Mammary_Gland - method, tissue, subtissue, age, lineage, cell ontology and free annotation	Mouse Aging Atlas- Tabula Muris Senis	0.003947	1	0.02909	0.2966	3	182	ARHGAP24,ARVCF,VDR
ToppCell Atlas	f4b74c2756989812abe4e7055ec8918f69d56025	droplet-Heart-4Chambers-18m-Mesenchymal|Heart / Tongue_Heart_Limb_Muscle_Aorta_Diaphragm - method, tissue, subtissue, age, lineage, cell ontology and free annotation	Mouse Aging Atlas- Tabula Muris Senis	0.003947	1	0.02909	0.2966	3	182	FBN1,ACE,BICC1
ToppCell Atlas	03992d0ae519795239e4f2cc8e63f33c4482de6a	343B-Lymphocytic-NK_cells-NK_cell_A2|NK_cells / Donor, Lineage, Cell class and subclass (all cells)	Tissue Stability Cell Atlas - Lung Cells	0.003947	1	0.02909	0.2966	3	182	ARHGAP24,SRD5A3,ALG9
ToppCell Atlas	72392af5d93a2014e0c6f003930b32a0ff766d75	Visual_Cortex-Neuronal-GABAergic-Inh-GABA_4-Inh_L2-4_VIP_LGI2|Neuronal / Region, Lineage, Class, Subclass and Cluster	Human Multiple Cortical Areas SMART-seq	0.003947	1	0.02909	0.2966	3	182	ARHGAP24,AGT,PLCE1
ToppCell Atlas	1424d990598d37b22fa44df032be97c1cd1363d1	15-Trachea-Immune-Hematopoietic,_B_Cells|Trachea / Age, Tissue, Lineage and Cell class	Human Fetal Lung in Development	0.003947	1	0.02909	0.2966	3	182	WIPF1,MME,PHACTR1
ToppCell Atlas	f9c417a214c960a03ea93e3d929eb468501984b1	lung_parenchyma-Epithelial-Airway_epithelium-Ionocyte-European|lung_parenchyma / Tissue groups, Lineages, Lineage subclass, Cell class Per Ethnicity	The Integrated Human Lung Cell Atlas	0.003947	1	0.02909	0.2966	3	182	CLCNKA,SMOC1,PDE11A
ToppCell Atlas	3d219eb3aaa155f9558822f3157330e256715c68	renal_cortex_nuclei-CKD+DKD_normotensive-Mesenchymal-Fibroblast-Collagen-low_Matrisome-low_fibroblast|renal_cortex_nuclei / Celltypes from Cells and Nuclei per compartment and clinical group	Integrated Single-nucleus and Single-cell RNA-seq of the Adult Human Kidney	0.003947	1	0.02909	0.2966	3	182	FBN1,GLIS3,FGFR1
ToppCell Atlas	fe4fb213dc0ca482b0f94097fe1b0a51fc2690e2	droplet-Kidney-nan-21m-Epithelial-Epcam____kidney_collecting_duct_principal_cell|Kidney / Skin_Bladder_Kidney_Mammary_Gland - method, tissue, subtissue, age, lineage, cell ontology and free annotation	Mouse Aging Atlas- Tabula Muris Senis	0.003947	1	0.02909	0.2966	3	182	PRDM16,CASZ1,PHACTR1
ToppCell Atlas	ed6ae0fd8653f213fe29906a6a4e0729a62e1b75	Fetal_29-31_weeks-Mesenchymal-myofibroblast_cell-D088|Fetal_29-31_weeks / Lineage, Cell type, age group and donor	Human Lung Cells in 3 Age Groups (Wang et al.)	0.003947	1	0.02909	0.2966	3	182	ARHGAP24,FN1,ADAMTS9
ToppCell Atlas	b697336c2f061f99745d932006974d363f015e49	Nawijn_2021-respiratory_airway-Endothelial-Lymphatic_EC|respiratory_airway / Tissue groups, Lineages, Lineage subclass, Cell class per Dataset	The Integrated Human Lung Cell Atlas	0.003947	1	0.02909	0.2966	3	182	FN1,ABCC8,SMOC1
ToppCell Atlas	354dcdb01360597f68c4fe157a682aee1c0b8bb1	21-Trachea-Mesenchymal-Mesenchyme_SERPINF1-high|Trachea / Age, Tissue, Lineage and Cell class	Human Fetal Lung in Development	0.003947	1	0.02909	0.2966	3	182	ADAMTS9,ABCC8,WT1
ToppCell Atlas	80ff81f0247f47043afba2e1952da2d9796ea165	Lafyatis_Rojas_2019_10Xv2-lung_parenchyma-Mesenchymal-Mesothelial-Mesothelium|lung_parenchyma / Tissue groups, Lineages, Lineage subclass, Cell class per Dataset	The Integrated Human Lung Cell Atlas	0.003947	1	0.02909	0.2966	3	182	WT1,IFT80,BICC1
ToppCell Atlas	93fa202440aa9c89c68264e1bd677dd5bc353254	renal_cortex_nuclei-CKD+DKD_normotensive-Mesenchymal-Fibroblast-Collagen-low_Matrisome-low_fibroblast-|renal_cortex_nuclei / Celltypes from Cells and Nuclei per compartment and clinical group	Integrated Single-nucleus and Single-cell RNA-seq of the Adult Human Kidney	0.003947	1	0.02909	0.2966	3	182	FBN1,GLIS3,FGFR1
ToppCell Atlas	f156ec088dd7f6d683e8d9e6313849d60503468d	renal_papilla_nuclei-Adult_normal_reference-Epithelial-Intermediate_tubule_epithelial_cell-kidney_loop_of_Henle_thin_descending_limb_epithelial_cell|renal_papilla_nuclei / Celltypes from Cells and Nuclei per compartment and clinical group	Integrated Single-nucleus and Single-cell RNA-seq of the Adult Human Kidney	0.003947	1	0.02909	0.2966	3	182	HMGA2,PAX2,BICC1
ToppCell Atlas	682fc3d9f5069e3ceb1a4c2538e56c72a43344a6	kidney_(cortex)_61-year-old_RenalCancer_female-epithelial_cell-renal_beta-intercalated_cell|kidney_(cortex)_61-year-old_RenalCancer_female / Per sample, Lineage, Cell type	Adult human kidney single cell transcriptional and chromatin accessibility profiling	0.003947	1	0.02909	0.2966	3	182	PPP3CA,PDE11A,WDR72
ToppCell Atlas	d09be9378c3e7b5bc350cf76f1632cbbdfda2b06	kidney_(cortex)_61-year-old_RenalCancer_female-epithelial_cell-renal_beta-intercalated_cell-renal_beta-intercalated_cell_14|kidney_(cortex)_61-year-old_RenalCancer_female / Per sample, Lineage, Cell type	Adult human kidney single cell transcriptional and chromatin accessibility profiling	0.003947	1	0.02909	0.2966	3	182	PPP3CA,PDE11A,WDR72
ToppCell Atlas	ccd729388d997cc45071175cb0c3db6d0790eaf8	BALF-PFMC-Severe-critical_progression_d12-22_with-steroid-Lymphocytic-Lymphocytic_B-B_cell|Severe-critical_progression_d12-22_with-steroid / Compartment, severity and other cell annotations on 10x 3' data (130k)	Large Scale COVID-19 Single Cell Data (Ren et al.)	0.003947	1	0.02909	0.2966	3	182	ARHGAP24,SETBP1,PHACTR1
ToppCell Atlas	9d67717a6e13bcb54c1297a3e4e3abf4e51628a3	COVID-19-kidney-Distal_Epi_Doublet_(PCT)|COVID-19 / Disease (COVID-19 only), tissue and cell type	COVID-19 Autopsy Atlas (Lung, Liver, Kidney, Heart)	0.003947	1	0.02909	0.2966	3	182	PAX2,BICC1,WDR72
ToppCell Atlas	c8977ccaf7b339bbd588e14f856247a11f0f9f9f	kidney_(cortex)_52-year-old_RenalCancer_female-epithelial_cell-epithelial_cell_of_proximal_tubule-epithelial_cell_of_proximal_tubule_0|kidney_(cortex)_52-year-old_RenalCancer_female / Per sample, Lineage, Cell type	Adult human kidney single cell transcriptional and chromatin accessibility profiling	0.003947	1	0.02909	0.2966	3	182	INSR,MME,WDR72
ToppCell Atlas	8e9f767bea5552f7932621b1ca3cf9c3897a55fa	renal_cortex_nuclei-Adult_normal_reference-Epithelial-Distal_tubule_epithelial_cell-kidney_distal_convoluted_tubule_epithelial_cell-Distal_Convoluted_Tubule_Cell_Type_2|renal_cortex_nuclei / Celltypes from Cells and Nuclei per compartment and clinical group	Integrated Single-nucleus and Single-cell RNA-seq of the Adult Human Kidney	0.004008	1	0.02909	0.2966	3	183	CLCNKA,PRDM16,CASZ1
ToppCell Atlas	e61ab1446dc4b0ba6b1271f8d121872d86c84b54	distal-Myeloid-Macrophage|Myeloid / Location, Lineage and Cell class from Smart-Seq	Human Lung Cell Atlas (HLCA)	0.004008	1	0.02909	0.2966	3	183	FN1,APOE,CEP164
ToppCell Atlas	b862737f26fa52a225b68d8497b86be4674943f7	Mid-temporal_gyrus_(MTG)-Neuronal-GABAergic_Inh-GABA_VIP-Inh_L3_VIP_CBLN1|Mid-temporal_gyrus_(MTG) / Sample group (Anatomical region groups), lineage, cell class, cell subclass and cell type	Human Multiple Cortical Areas SMART-seq	0.004008	1	0.02909	0.2966	3	183	ARHGAP24,MME,PLCE1
ToppCell Atlas	e3835db4795362b0442d5893baf2a78efcc20428	LA-07._Pericyte|World / Chamber and Cluster_Paper	Transcriptional and Cellular Diversity of the Human Heart	0.004008	1	0.02909	0.2966	3	183	ADAMTS9,AGT,PTEN
ToppCell Atlas	cb8b140c0440a54129ca9ab24f58a9dd08e0a2d3	respiratory_airway_nasal-Epithelial-Airway_epithelium-Ionocyte|respiratory_airway_nasal / Tissue groups, Lineages, Lineage subclass, Cell class Per Ethnicity	The Integrated Human Lung Cell Atlas	0.004008	1	0.02909	0.2966	3	183	CLCNKA,SMOC1,PDE11A
ToppCell Atlas	ba43bca2b45be1008eebd3f033cecb061fb3a966	NS-critical-d_07-13-Epithelial-Ionocyte|d_07-13 / Location, Severity, dps_group, Lineage and Cell class of Upper airway (combined)	Upper Airway and Bronchi Atlas of COVID-19 Patients	0.004008	1	0.02909	0.2966	3	183	CLCNKA,SMOC1,PDE11A
ToppCell Atlas	29d7fcfda3c8f9a1dac4282c6bb2f5d139a263a4	Airway_Nasal-Epithelial-Airway_epithelium-Ionocyte-Ionocyte_L.0.7.0.0|Airway_Nasal / Tissue groups, Lineages, Lineage subclass, Cell_type2, Cell_subtypes_L4L5-Leiden	The Integrated Human Lung Cell Atlas	0.004008	1	0.02909	0.2966	3	183	CLCNKA,SMOC1,PDE11A
ToppCell Atlas	3c4153479fc4ab2d073d92cee120480015555914	COVID-19-kidney-Mito-rich_EC|kidney / Disease (COVID-19 only), tissue and cell type	COVID-19 Autopsy Atlas (Lung, Liver, Kidney, Heart)	0.004008	1	0.02909	0.2966	3	183	FN1,ZNF423,PLCB1
ToppCell Atlas	eb6b8d72dd746cbef160ee944fed419079d26a64	Somatosensory_Cortex_(S1)-Non-neuronal-Macroglial-OPC|Somatosensory_Cortex_(S1) / Sample group (Anatomical region groups), lineage, cell class, cell subclass and cell type	Human Multiple Cortical Areas SMART-seq	0.004008	1	0.02909	0.2966	3	183	WIPF1,FGFR1,SMOC1
ToppCell Atlas	4cc0961a67de76b8d756cd9ffcaa98e3fe3c3a69	saliva-Severe-critical_progression_d28-40-Myeloid-Monocytic-Nonclassical_Monocyte|Severe-critical_progression_d28-40 / Compartment, severity and other cell annotations on 10x 3' data (130k)	Large Scale COVID-19 Single Cell Data (Ren et al.)	0.004008	1	0.02909	0.2966	3	183	FN1,APOE,PHACTR1
ToppCell Atlas	5a936fb07074cec753bf19e3e3e52499605ea22c	droplet-Large_Intestine-COLON_PROXIMAL-30m-Epithelial-large_intestine_goblet_cell|Large_Intestine / Large_Intestine_Pancreas_Liver - method, tissue, subtissue, age, lineage, cell ontology and free annotation	Mouse Aging Atlas- Tabula Muris Senis	0.004008	1	0.02909	0.2966	3	183	ARHGAP24,PLCB1,ALDH18A1
ToppCell Atlas	fb5e2a31b560126e1c04a386c24c365901c60ad7	COVID-19-kidney-Podocyte|kidney / Disease (COVID-19 only), tissue and cell type	COVID-19 Autopsy Atlas (Lung, Liver, Kidney, Heart)	0.004008	1	0.02909	0.2966	3	183	WT1,MME,PLCE1
ToppCell Atlas	7df20e3172a1220ff427f30181f4f0c3b7fe2d42	IPF-Epithelial-Mesothelial|World / Disease state, Lineage and Cell class	Resident Cell Populations in IPF and COPD	0.004008	1	0.02909	0.2966	3	183	ADAMTS9,WT1,BICC1
ToppCell Atlas	63294d66e3ccf152ffe5d1237106764c14390b62	facs-Lung-EPCAM-24m-Mesenchymal-Adventitial_Fibroblast|Lung / Lung_Trachea - method, tissue, subtissue, age, lineage, cell ontology and free annotation	Mouse Aging Atlas- Tabula Muris Senis	0.004008	1	0.02909	0.2966	3	183	FBN1,APOE,BICC1
ToppCell Atlas	04907dbca4b58dd75967a319421a3aeecd9e48f0	Teichmann_Meyer_2019-lung_parenchyma-Mesenchymal-Myofibroblastic-Pericytes|lung_parenchyma / Tissue groups, Lineages, Lineage subclass, Cell class per Dataset	The Integrated Human Lung Cell Atlas	0.004008	1	0.02909	0.2966	3	183	MYH11,ADAMTS9,PLCE1
ToppCell Atlas	942530449e9c6583705eeb8f6f12621daea57252	COVID-19-lung-AT1|lung / Disease (COVID-19 only), tissue and cell type	COVID-19 Autopsy Atlas (Lung, Liver, Kidney, Heart)	0.004008	1	0.02909	0.2966	3	183	PRKCZ,PRDM16,PHACTR1
ToppCell Atlas	dbc7ec66da5930c2bf4e0405937b054e04c22a34	10x_3'_v3-bone_marrow_(10x_3'_v3)-lymphocytic-B_lymphocytic-naive_B_cell|bone_marrow_(10x_3'_v3) / Per Platform+tissue_group, by lineage_subgroup, cell_group, cell_type	Immune and Hematologic Cells from 24 tissues of the Tabula Sapiens: a multiple organ single cell transcriptomic atlas of humans.	0.004008	1	0.02909	0.2966	3	183	ARHGAP24,TCTN1,PHACTR1
ToppCell Atlas	aa6571a74b4da0d4df17347db4fa38b3645208a3	SmallIntestine_GW_trimst-1.5-Epithelial-mature_enterocytic-Colonocyte|SmallIntestine_GW_trimst-1.5 / Per Region, Age_group, Lineage, cell class, cell type	Cells of the human intestinal tract mapped across space and time	0.004008	1	0.02909	0.2966	3	183	CACNA1D,HNF1A,AGT
ToppCell Atlas	f12bf62cd868377900f5928a46504cfe70655a1d	respiratory_airway-Immune_Myeloid-Myeloid-Alveolar_macrophages-African|respiratory_airway / Tissue groups, Lineages, Lineage subclass, Cell class Per Ethnicity	The Integrated Human Lung Cell Atlas	0.004008	1	0.02909	0.2966	3	183	FN1,MME,APOE
ToppCell Atlas	07c18ccc45ddc9c22e482bd9ffb87f46ebcfe473	droplet-Large_Intestine-COLON_PROXIMAL-30m-Epithelial-Goblet_cell|Large_Intestine / Large_Intestine_Pancreas_Liver - method, tissue, subtissue, age, lineage, cell ontology and free annotation	Mouse Aging Atlas- Tabula Muris Senis	0.004008	1	0.02909	0.2966	3	183	ARHGAP24,PLCB1,ALDH18A1
ToppCell Atlas	57001fe15d4d2d470ccc48affe22bd02978f555d	Primary_Visual_cortex_(V1C)-Non-neuronal-Macroglial-Astrocyte-Astro_L1_FGFR3_MT1G|Primary_Visual_cortex_(V1C) / Sample group (Anatomical region groups), lineage, cell class, cell subclass and cell type	Human Multiple Cortical Areas SMART-seq	0.004008	1	0.02909	0.2966	3	183	AGT,SIX5,PRDM16
ToppCell Atlas	a84e505302ebe48dd81010a53843dec046084596	renal_medulla_nuclei-Adult_normal_reference-Epithelial-Intermediate_tubule_epithelial_cell|renal_medulla_nuclei / Celltypes from Cells and Nuclei per compartment and clinical group	Integrated Single-nucleus and Single-cell RNA-seq of the Adult Human Kidney	0.004008	1	0.02909	0.2966	3	183	HMGA2,PAX2,BICC1
ToppCell Atlas	7e5c467fd1b156b928f1611a12ab4affb9f714b7	facs-Lung-EPCAM-24m-Mesenchymal-adventitial_cell|Lung / Lung_Trachea - method, tissue, subtissue, age, lineage, cell ontology and free annotation	Mouse Aging Atlas- Tabula Muris Senis	0.004008	1	0.02909	0.2966	3	183	FBN1,APOE,BICC1
ToppCell Atlas	c1ba4144a939f8c18639d6ade8afdecbe05c829b	Meyer_2019-lung_parenchyma-Mesenchymal-Fibroblastic-Peribronchial_fibroblasts|lung_parenchyma / Tissue groups, Lineages, Lineage subclass, Cell class per Dataset	The Integrated Human Lung Cell Atlas	0.004008	1	0.02909	0.2966	3	183	FBN1,FN1,BICC1
ToppCell Atlas	2c3f2c25c38f0598b4787d2ec335efe00fdc9751	Endothelial-A-IPF_02|World / lung cells shred on cell class, cell subclass, sample id	Pathobiology of Pulmonary Fibrosis (Reyfman et al., 2019)	0.004008	1	0.02909	0.2966	3	183	HSPG2,ADAMTS9,PLCB1
ToppCell Atlas	ff95382cfed592190d0636d2b750328471f82e0d	COVID-19-Heart-EC_3|COVID-19 / Disease (COVID-19 only), tissue and cell type	COVID-19 Autopsy Atlas (Lung, Liver, Kidney, Heart)	0.004008	1	0.02909	0.2966	3	183	ADAMTS9,ZNF423,PLCB1
ToppCell Atlas	da27dee03f56e2b95978439a6623f324932dde61	Appendix-LymphNode_GW_trimst-2-Endothelial-blood_vessel_EC-Fetal_venous_EC|Appendix-LymphNode_GW_trimst-2 / Per Region, Age_group, Lineage, cell class, cell type	Cells of the human intestinal tract mapped across space and time	0.004008	1	0.02909	0.2966	3	183	HSPG2,FN1,ACE
ToppCell Atlas	1a364c843f338bf0eae2fd883619ad5fe0358615	Airway_Nasal-Epithelial-Airway_epithelium-Ionocyte|Airway_Nasal / Tissue groups, Lineages, Lineage subclass, Cell_type2, Cell_subtypes_L4L5-Leiden	The Integrated Human Lung Cell Atlas	0.004008	1	0.02909	0.2966	3	183	CLCNKA,SMOC1,PDE11A
ToppCell Atlas	d858e70ea321ce67fcc261979c8e05d08a0142a1	Somatosensory_Cortex_(S1)-Non-neuronal-Macroglial-OPC-OPC_L1-6_MYT1|Somatosensory_Cortex_(S1) / Sample group (Anatomical region groups), lineage, cell class, cell subclass and cell type	Human Multiple Cortical Areas SMART-seq	0.004008	1	0.02909	0.2966	3	183	WIPF1,FGFR1,SMOC1
ToppCell Atlas	01664fce6b70a02c9d39d747b6a6aabc86d57bc2	PBMC-Control-Lymphocyte-B-B_cell-B_intermediate-B_intermediate-10|Control / Location, Disease Group, Cell group, Cell class and sub_cluster (2021.03.01)	Integration of Multiple Sampling Location of COVID-19 Patients	0.004008	1	0.02909	0.2966	3	183	ARHGAP24,KCNJ11,SETBP1
ToppCell Atlas	c10047e059563ede3a6ce6a338830fddab1eebc0	Primary_Visual_cortex_(V1C)-Neuronal-Glutamatergic_Excit-Glut_CT_L6_FEZF2|Primary_Visual_cortex_(V1C) / Sample group (Anatomical region groups), lineage, cell class, cell subclass and cell type	Human Multiple Cortical Areas SMART-seq	0.004008	1	0.02909	0.2966	3	183	WIPF1,MME,BICC1
ToppCell Atlas	cae2ee08f985a6f005b4b8e959e465350315156a	RA-13._Vascular_Smooth_Muscle|World / Chamber and Cluster_Paper	Transcriptional and Cellular Diversity of the Human Heart	0.004008	1	0.02909	0.2966	3	183	MYH11,FN1,ADAMTS9
ToppCell Atlas	d18e94839a62fca536ae1630c154e5d0aafc44c5	BALF-PFMC-Severe-critical_progression_d12-22_with-steroid-Lymphocytic-Lymphocytic_B|Severe-critical_progression_d12-22_with-steroid / Compartment, severity and other cell annotations on 10x 3' data (130k)	Large Scale COVID-19 Single Cell Data (Ren et al.)	0.004069	1	0.02909	0.2966	3	184	ARHGAP24,SETBP1,PHACTR1
ToppCell Atlas	94748f63947db79a6b4540e3090a63689fdd9452	facs-Brain_Non-Myeloid-Cortex-24m-Mesenchymal-Pericyte|Brain_Non-Myeloid / Brain_Non-Myeloid_Brain_Myeloid - method, tissue, subtissue, age, lineage, cell ontology and free annotation	Mouse Aging Atlas- Tabula Muris Senis	0.004069	1	0.02909	0.2966	3	184	MYH11,SIX5,PLCE1
ToppCell Atlas	4a31327fdcb107db799c9833a88951fd569fd106	renal_cortex_nuclei-CKD+DKD_normotensive-Mesenchymal-Myocytic_interstitial_cell|renal_cortex_nuclei / Celltypes from Cells and Nuclei per compartment and clinical group	Integrated Single-nucleus and Single-cell RNA-seq of the Adult Human Kidney	0.004069	1	0.02909	0.2966	3	184	MYH11,FBN1,FN1
ToppCell Atlas	fea4fe648e9749177d0783443dc26a7df5807883	facs-Skin-Skin_Anagen-18m-Mesenchymal-fibroblast|Skin / Skin_Bladder_Kidney_Mammary_Gland - method, tissue, subtissue, age, lineage, cell ontology and free annotation	Mouse Aging Atlas- Tabula Muris Senis	0.004069	1	0.02909	0.2966	3	184	FBN1,FN1,BICC1
ToppCell Atlas	a869d0d0d49883a9131d9a486d4e0e4337f827dd	kidney_cells-Renal_AKI_(acute_kidney_injury)-Mesenchymal-Fibroblast-kidney_interstitial_fibroblast|kidney_cells / Celltypes from Cells and Nuclei per compartment and clinical group	Integrated Single-nucleus and Single-cell RNA-seq of the Adult Human Kidney	0.004069	1	0.02909	0.2966	3	184	FBN1,WT1,SMOC1
ToppCell Atlas	e4ec2f75b9d19bd4eb9360c381a5cbf3ba0d2ff6	kidney_(cortex)_50-year-old_RenalCancer_male|World / Per sample, Lineage, Cell type	Adult human kidney single cell transcriptional and chromatin accessibility profiling	0.004069	1	0.02909	0.2966	3	184	PLCB1,PRDM16,PHACTR1
ToppCell Atlas	29c95b814a0b1ad8734ed68b77df29c08594e5ec	Fetal_29-31_weeks-Epithelial-alveolar_epithelial_cell_type_1-D062|Fetal_29-31_weeks / Lineage, Cell type, age group and donor	Human Lung Cells in 3 Age Groups (Wang et al.)	0.004069	1	0.02909	0.2966	3	184	PRKCZ,PRDM16,PHACTR1
ToppCell Atlas	982459b74e9019a84beeb128fe7f9db555d3b446	renal_cortex_nuclei-Adult_normal_reference-Epithelial-Renal_corpuscle_epithelial_cell-glomerular_visceral_epithelial_cell|renal_cortex_nuclei / Celltypes from Cells and Nuclei per compartment and clinical group	Integrated Single-nucleus and Single-cell RNA-seq of the Adult Human Kidney	0.004069	1	0.02909	0.2966	3	184	WT1,MME,PLCE1
ToppCell Atlas	af5eb3650fafc808828eb42f68c0f1e9c278adbb	facs-Lung-Endomucin-3m-Endothelial-endothelial_cell_of_lung|Lung / Lung_Trachea - method, tissue, subtissue, age, lineage, cell ontology and free annotation	Mouse Aging Atlas- Tabula Muris Senis	0.004069	1	0.02909	0.2966	3	184	CDKN1B,GNB1,ACE
ToppCell Atlas	1e03f9f08de5ad4d45388a95afad9f23ff0d0e28	Mesenchymal_cells-Chondrocytes|World / Lineage and Cell class	Mouse Bone Marrow Niche (Baccin et al)	0.004069	1	0.02909	0.2966	3	184	FN1,PLCB1,PRKCZ
ToppCell Atlas	19865ca9fa2a1af8a377a595f03c611dafdbb29a	renal_cortex_nuclei-Hypertensive_with+without-CKD-Epithelial-Renal_corpuscle_epithelial_cell-glomerular_visceral_epithelial_cell|renal_cortex_nuclei / Celltypes from Cells and Nuclei per compartment and clinical group	Integrated Single-nucleus and Single-cell RNA-seq of the Adult Human Kidney	0.004069	1	0.02909	0.2966	3	184	WT1,MME,PLCE1
ToppCell Atlas	7ee98acda030366ac6cf3890a6d93fd0426712ed	normal_Lung-Endothelial_cells-Tumor_ECs|normal_Lung / Location, Cell class and cell subclass	Human Metastatic Lung Adenocarcinoma (Nayoung Kim et al)	0.004069	1	0.02909	0.2966	3	184	HSPG2,ADAMTS9,INSR
ToppCell Atlas	58d36577eff814d46d72f031f3533d71549e3d6e	critical-Epithelial-Ionocyte|critical / Severity, Lineage and Cell class of Nasopharyngeal (NS) Samples from Patients and Controls	Upper Airway and Bronchi Atlas of COVID-19 Patients	0.004069	1	0.02909	0.2966	3	184	CLCNKA,SMOC1,PDE11A
ToppCell Atlas	bbf99e08e9c1c014ccd77b2bc466bdfc8f4ce68f	Distal_airway-Immune_Myeloid-Myeloid-Alveolar_macrophages-|Distal_airway / Tissue groups, Lineages, Lineage subclass, Cell_type2, Cell_subtypes_L4L5-Leiden	The Integrated Human Lung Cell Atlas	0.004069	1	0.02909	0.2966	3	184	FN1,MME,PHACTR1
ToppCell Atlas	819b277ecced7b415e363c7e7ddbc6f3b2d296de	facs-Brain_Non-Myeloid-Cortex-24m-Mesenchymal-brain_pericyte|Brain_Non-Myeloid / Brain_Non-Myeloid_Brain_Myeloid - method, tissue, subtissue, age, lineage, cell ontology and free annotation	Mouse Aging Atlas- Tabula Muris Senis	0.004069	1	0.02909	0.2966	3	184	MYH11,SIX5,PLCE1
ToppCell Atlas	44d716e7ba46a1ed03f5992631289653f8fd7d5e	COPD-Endothelial-VE_Venous|COPD / Disease state, Lineage and Cell class	Resident Cell Populations in IPF and COPD	0.004069	1	0.02909	0.2966	3	184	ADAMTS9,ABCC8,ZNF423
ToppCell Atlas	7965bb3621b543f3d4f78aba37ef50d12c736cf5	kidney_cells-Renal_AKI_(acute_kidney_injury)-Mesenchymal-Fibroblast-kidney_interstitial_fibroblast-Adaptive_/_Maladaptive_/_Repairing_Fibroblast|kidney_cells / Celltypes from Cells and Nuclei per compartment and clinical group	Integrated Single-nucleus and Single-cell RNA-seq of the Adult Human Kidney	0.004069	1	0.02909	0.2966	3	184	FBN1,WT1,SMOC1
ToppCell Atlas	b88bae3900c278ce77389db902c8429d74328a0b	renal_cortex_nuclei-Hypertensive_with+without-CKD-Epithelial-Renal_corpuscle_epithelial_cell-glomerular_visceral_epithelial_cell-Podocyte|renal_cortex_nuclei / Celltypes from Cells and Nuclei per compartment and clinical group	Integrated Single-nucleus and Single-cell RNA-seq of the Adult Human Kidney	0.004069	1	0.02909	0.2966	3	184	WT1,MME,PLCE1
ToppCell Atlas	c9d7ec17cc5b7ba1b1e721ca392746e8f4a3d41f	droplet-Limb_Muscle-Pre-Sort-18m-Mesenchymal|Limb_Muscle / Tongue_Heart_Limb_Muscle_Aorta_Diaphragm - method, tissue, subtissue, age, lineage, cell ontology and free annotation	Mouse Aging Atlas- Tabula Muris Senis	0.004069	1	0.02909	0.2966	3	184	MYH11,ABCC8,FGFR1
ToppCell Atlas	c16529d29baaa00ffe782ac2547d5f0c97682329	kidney_cells-Renal_AKI_(acute_kidney_injury)-Epithelial-Renal_corpuscle_epithelial_cell-glomerular_visceral_epithelial_cell-Degenerative_Podocyte|kidney_cells / Celltypes from Cells and Nuclei per compartment and clinical group	Integrated Single-nucleus and Single-cell RNA-seq of the Adult Human Kidney	0.004069	1	0.02909	0.2966	3	184	WT1,MME,PLCE1
ToppCell Atlas	7fd0b227c3750ffb80e41e92c60fcce46656be14	COPD-Myeloid-Macrophage_Alveolar|World / Disease state, Lineage and Cell class	Resident Cell Populations in IPF and COPD	0.004069	1	0.02909	0.2966	3	184	MME,CTNNB1,APOE
ToppCell Atlas	96a8a0a190bc293655fe7d80cbed8119c0da25f2	facs-Skin-Skin_Anagen-18m-Mesenchymal-nan|Skin / Skin_Bladder_Kidney_Mammary_Gland - method, tissue, subtissue, age, lineage, cell ontology and free annotation	Mouse Aging Atlas- Tabula Muris Senis	0.004069	1	0.02909	0.2966	3	184	FBN1,FN1,BICC1
ToppCell Atlas	780eb72da43527f0c72effac3423ec7384f05f20	facs-Skin-Skin_Anagen-18m-Mesenchymal|Skin / Skin_Bladder_Kidney_Mammary_Gland - method, tissue, subtissue, age, lineage, cell ontology and free annotation	Mouse Aging Atlas- Tabula Muris Senis	0.004069	1	0.02909	0.2966	3	184	FBN1,FN1,BICC1
ToppCell Atlas	88b1a4c9a96a99fc3a39f7a2c3d0838739606f3e	Control-Stromal-SMC|World / Disease state, Lineage and Cell class	Resident Cell Populations in IPF and COPD	0.004069	1	0.02909	0.2966	3	184	MYH11,AGT,PRDM16
ToppCell Atlas	32c37dd57575311e64c04cbc26cdeead05cc602a	renal_cortex_nuclei-Hypertensive_with+without-CKD-Epithelial-Renal_corpuscle_epithelial_cell|renal_cortex_nuclei / Celltypes from Cells and Nuclei per compartment and clinical group	Integrated Single-nucleus and Single-cell RNA-seq of the Adult Human Kidney	0.004069	1	0.02909	0.2966	3	184	WT1,MME,PLCE1
ToppCell Atlas	b86cc48b744b3206880ec1373fe6068e14bf9680	Control-CD8+_T_activated|Control / Disease group and Cell class	COVID-19 T cell Atlas (BAL)	0.004069	1	0.02909	0.2966	3	184	TRAIP,TCTN1,RAI1
ToppCell Atlas	b0a251030d127858e68cf164be158f209a4d720f	tumor_Lung-Fibroblasts-Mesothelial_cells|tumor_Lung / Location, Cell class and cell subclass	Human Metastatic Lung Adenocarcinoma (Nayoung Kim et al)	0.004069	1	0.02909	0.2966	3	184	ADAMTS9,WT1,BICC1
ToppCell Atlas	6a85399cfdb9b89683c874e7f046957f9a601dc2	droplet-Lung-nan-3m-Endothelial-endothelial_cell_of_lymphatic_vessel|Lung / Lung_Trachea - method, tissue, subtissue, age, lineage, cell ontology and free annotation	Mouse Aging Atlas- Tabula Muris Senis	0.004131	1	0.02909	0.2966	3	185	GLIS3,PRKCZ,PLCE1
ToppCell Atlas	742350093d90f96735dc73e3360cdd749bae63fd	droplet-Liver-HEPATOCYTES-1m-Endothelial-nan|Liver / Large_Intestine_Pancreas_Liver - method, tissue, subtissue, age, lineage, cell ontology and free annotation	Mouse Aging Atlas- Tabula Muris Senis	0.004131	1	0.02909	0.2966	3	185	HSPG2,ADAMTS9,PHACTR1
ToppCell Atlas	1c222f7285d6e3dae0354dc7e853ddc0ea55e63e	Children_(3_yrs)-Epithelial-alveolar_epithelial_cell_type_1|Children_(3_yrs) / Lineage, Cell type, age group and donor	Human Lung Cells in 3 Age Groups (Wang et al.)	0.004131	1	0.02909	0.2966	3	185	PRKCZ,PLCE1,PHACTR1
ToppCell Atlas	92f107470e32dc189abc2855f20bfe1374df124c	respiratory_airway-Epithelial-Airway_epithelium-Neuroendocrine-African|respiratory_airway / Tissue groups, Lineages, Lineage subclass, Cell class Per Ethnicity	The Integrated Human Lung Cell Atlas	0.004131	1	0.02909	0.2966	3	185	AGT,SMOC1,PDE11A
ToppCell Atlas	ae966929fb5bbb08ffcbac76cb21941638727f55	BAL-Severe-Myeloid-Macrophage|Severe / Location, Disease Group and Cell group (2021.02.28)	Integration of Multiple Sampling Location of COVID-19 Patients	0.004131	1	0.02909	0.2966	3	185	SDCCAG8,APOE,ACE
ToppCell Atlas	506eee2c1b6e8acec3aa8b2c66868010006c4c14	metastatic_Lymph_Node-Fibroblasts-COL14A1+_matrix_FBs|metastatic_Lymph_Node / Location, Cell class and cell subclass	Human Metastatic Lung Adenocarcinoma (Nayoung Kim et al)	0.004131	1	0.02909	0.2966	3	185	HSPG2,FBN1,ZNF423
ToppCell Atlas	3beebaa92275086b1fae5f8c0c3d54016c5ba2aa	BAL-Severe-Myeloid-Macrophage-transitional_Macro-|Severe / Location, Disease Group, Cell group, Cell class and sub_cluster (2021.03.09)	Integration of Multiple Sampling Location of COVID-19 Patients	0.004131	1	0.02909	0.2966	3	185	SDCCAG8,APOE,ACE
ToppCell Atlas	270242e3fb68063c55b19a7bf5b05174ad68f106	Somatosensory_Cortex_(S1)-Non-neuronal-Macroglial-Astrocyte-Astro_L1_FGFR3_MT1G|Somatosensory_Cortex_(S1) / Sample group (Anatomical region groups), lineage, cell class, cell subclass and cell type	Human Multiple Cortical Areas SMART-seq	0.004131	1	0.02909	0.2966	3	185	ZNF423,AGT,PRDM16
ToppCell Atlas	ceff11cfa679147ccfd0a0f8079e697a6bea34d9	BAL-Severe-Myeloid-Macrophage-transitional_Macro-|Severe / Location, Disease Group, Cell group, Cell class and sub_cluster (2021.03.01)	Integration of Multiple Sampling Location of COVID-19 Patients	0.004131	1	0.02909	0.2966	3	185	SDCCAG8,APOE,ACE
ToppCell Atlas	1b990e3089772be2b38c6d7ea0d1bf22461ae3ea	droplet-Lung-21m-Mesenchymal-fibroblast-adventitial_fibroblast-adventitial_fibroblast_l17|21m / method, tissue, age, lineage, sublineage, cell ontologies, cell type and subtype	Mouse Aging Atlas- Tabula Muris Senis (Lung and Trachea)	0.004131	1	0.02909	0.2966	3	185	ZNF423,FGFR1,BICC1
ToppCell Atlas	3a4ae836e882e8d29eb0a2dfab5677f10f2d365f	droplet-Lung-nan-21m-Endothelial-endothelial_cell_of_lymphatic_vessel|Lung / Lung_Trachea - method, tissue, subtissue, age, lineage, cell ontology and free annotation	Mouse Aging Atlas- Tabula Muris Senis	0.004131	1	0.02909	0.2966	3	185	GLIS3,PRKCZ,PLCE1
ToppCell Atlas	ce9715a551511e66046fcf29bd53d0d0b3c0229f	respiratory_airway_nasal-Epithelial-Airway_epithelium-Ionocyte-Asian|respiratory_airway_nasal / Tissue groups, Lineages, Lineage subclass, Cell class Per Ethnicity	The Integrated Human Lung Cell Atlas	0.004131	1	0.02909	0.2966	3	185	FBN1,CLCNKA,SMOC1
ToppCell Atlas	427176ad9ab8d9511200fb0a132cfd1e835fe35c	PND07-28-samps-Mesenchymal-Myofibroblast-myofibroblast_-_mature_-_C|PND07-28-samps / Age Group, Lineage, Cell class and subclass	Mouse_Lung_DevAtlas	0.004131	1	0.02909	0.2966	3	185	MYH11,FBN1,AGT
ToppCell Atlas	604df313bc0e882796bc0029d0981954f7e7c176	SmallIntestine_Adult-Epithelial-mature_enterocytic-Paneth|SmallIntestine_Adult / Per Region, Age_group, Lineage, cell class, cell type	Cells of the human intestinal tract mapped across space and time	0.004131	1	0.02909	0.2966	3	185	MYH11,FBN1,FN1
ToppCell Atlas	8433a337625ff8398520e223ef92bf9bb0beb14c	facs-Skin-nan-24m-Mesenchymal|Skin / Skin_Bladder_Kidney_Mammary_Gland - method, tissue, subtissue, age, lineage, cell ontology and free annotation	Mouse Aging Atlas- Tabula Muris Senis	0.004131	1	0.02909	0.2966	3	185	FBN1,FN1,ACE
ToppCell Atlas	a7dba7db79275884b2a93d8a16f2e0c739e71370	Fetal_29-31_weeks-Mesenchymal-pericyte_cell-D088|Fetal_29-31_weeks / Lineage, Cell type, age group and donor	Human Lung Cells in 3 Age Groups (Wang et al.)	0.004131	1	0.02909	0.2966	3	185	ADAMTS9,PLCB1,PLCE1
ToppCell Atlas	32b4e68e551d435a732f253f6ad83408c759a642	Adult-Epithelial-alveolar_epithelial_cell_type_1-D175|Adult / Lineage, Cell type, age group and donor	Human Lung Cells in 3 Age Groups (Wang et al.)	0.004131	1	0.02909	0.2966	3	185	PRKCZ,PLCE1,PHACTR1
ToppCell Atlas	f98af3146ec2f44c30d31a662fb9c4fa3ca4f706	droplet-Kidney-KIDNEY-30m-Epithelial-Pecam____Kidney_cortex_artery_cell|Kidney / Skin_Bladder_Kidney_Mammary_Gland - method, tissue, subtissue, age, lineage, cell ontology and free annotation	Mouse Aging Atlas- Tabula Muris Senis	0.004131	1	0.02909	0.2966	3	185	MYH11,FBN1,FN1
ToppCell Atlas	4f1bb54b3c2cb2a41f1307ba99883597f87d95a5	Lafyatis_Rojas_2019_10Xv1-lung_parenchyma-Endothelial-Blood_vessels-EC_venous_pulmonary|lung_parenchyma / Tissue groups, Lineages, Lineage subclass, Cell class per Dataset	The Integrated Human Lung Cell Atlas	0.004131	1	0.02909	0.2966	3	185	ADAMTS9,ABCC8,TERC
ToppCell Atlas	23579988036fc1925992c31919750f9b3fe9f790	COPD-Epithelial-Mesothelial|World / Disease state, Lineage and Cell class	Resident Cell Populations in IPF and COPD	0.004131	1	0.02909	0.2966	3	185	ADAMTS9,WT1,BICC1
ToppCell Atlas	520795866d44def5be3910ce8e728045c716a24d	Control-Lymphoid-ILC_A|Lymphoid / Disease state, Lineage and Cell class	Resident Cell Populations in IPF and COPD	0.004131	1	0.02909	0.2966	3	185	GLIS3,PLCB1,RERE
ToppCell Atlas	049d793d043d5d434f143025de49dd210d18756c	facs-Skin-nan-24m-Mesenchymal-fibroblast|Skin / Skin_Bladder_Kidney_Mammary_Gland - method, tissue, subtissue, age, lineage, cell ontology and free annotation	Mouse Aging Atlas- Tabula Muris Senis	0.004131	1	0.02909	0.2966	3	185	FBN1,FN1,ACE
ToppCell Atlas	a6c9203ce6c2892a4a369c9bcfb85720f01cbb3f	CV-Moderate-7|Moderate / Virus stimulation, Condition and Cluster	CD8+ Memory T cells (PBMC) of COVID-19 Patients	0.004131	1	0.02909	0.2966	3	185	KMT2D,IFT80,CDK6
ToppCell Atlas	bb5a4cf93534b9bcd0923f314c389d571e91e7f8	droplet-Heart-4Chambers-21m-Endothelial-leukocyte|Heart / Tongue_Heart_Limb_Muscle_Aorta_Diaphragm - method, tissue, subtissue, age, lineage, cell ontology and free annotation	Mouse Aging Atlas- Tabula Muris Senis	0.004131	1	0.02909	0.2966	3	185	PRKCZ,PRKAG2,PLCE1
ToppCell Atlas	1d874608aa2062024323512f68889219471b2f00	pdx-Tumor_cells-T0|Tumor_cells / Sample and Cell Type and Tumor Cluster (all cells)	Human Hepatoblastoma Atlas	0.004131	1	0.02909	0.2966	3	185	CACNA1D,PLCB1,PRDM16
ToppCell Atlas	d1cf9db3c9257bba04d70b7167f978b3351be164	Broncho-tracheal-Endothelial-Blood_vessels-EC_general_capillary|Broncho-tracheal / Tissue groups, Lineages, Lineage subclass, Cell_type2, Cell_subtypes_L4L5-Leiden	The Integrated Human Lung Cell Atlas	0.004131	1	0.02909	0.2966	3	185	HSPG2,PLCB1,ACE
ToppCell Atlas	89f902b355e4d5dde167db4381939435d098894c	renal_cortex_nuclei-Adult_normal_reference-Epithelial-Renal_corpuscle_epithelial_cell|renal_cortex_nuclei / Celltypes from Cells and Nuclei per compartment and clinical group	Integrated Single-nucleus and Single-cell RNA-seq of the Adult Human Kidney	0.004131	1	0.02909	0.2966	3	185	WT1,MME,PLCE1
ToppCell Atlas	63200c42565eea596f9b00728e70e544b8d50a7f	facs-Skin-nan-24m-Mesenchymal-nan|Skin / Skin_Bladder_Kidney_Mammary_Gland - method, tissue, subtissue, age, lineage, cell ontology and free annotation	Mouse Aging Atlas- Tabula Muris Senis	0.004131	1	0.02909	0.2966	3	185	FBN1,FN1,ACE
ToppCell Atlas	525c7e0cce8bf90160a597219f068a9925d05a02	respiratory_airway_nasal-Mesenchymal-Fibroblastic-Peribronchial_fibroblasts-European|respiratory_airway_nasal / Tissue groups, Lineages, Lineage subclass, Cell class Per Ethnicity	The Integrated Human Lung Cell Atlas	0.004131	1	0.02909	0.2966	3	185	FBN1,FN1,FGFR1
ToppCell Atlas	6814b3c94c7558443c038a227b5c8563d2cfeac4	Control-Epithelial-Club|Epithelial / Disease state, Lineage and Cell class	Resident Cell Populations in IPF and COPD	0.004131	1	0.02909	0.2966	3	185	FBN1,INSR,MME
ToppCell Atlas	f7bd8cbeb52a0c4495129f70f49898ecd9f20fbc	Nawijn_2021-respiratory_airway-Immune_Myeloid-Myeloid-Alveolar_macrophages|respiratory_airway / Tissue groups, Lineages, Lineage subclass, Cell class per Dataset	The Integrated Human Lung Cell Atlas	0.004131	1	0.02909	0.2966	3	185	FN1,MME,APOE
ToppCell Atlas	9aea5ed8f9cee5ee933891203aac7adb85d68201	BAL-Severe-Myeloid-Macrophage|Severe / Location, Disease Group, Cell group, Cell class and sub_cluster (2021.03.09)	Integration of Multiple Sampling Location of COVID-19 Patients	0.004131	1	0.02909	0.2966	3	185	SDCCAG8,APOE,ACE
ToppCell Atlas	ba5baa4d7f097108622674de5b7f4fd279843d24	LA-07._Pericyte|LA / Chamber and Cluster_Paper	Transcriptional and Cellular Diversity of the Human Heart	0.004131	1	0.02909	0.2966	3	185	ADAMTS9,AGT,PTEN
ToppCell Atlas	42939b294ea3e871274d8b73124c850dc1904fd2	BAL-Severe-Myeloid-Macrophage-transitional_Macro|Severe / Location, Disease Group, Cell group, Cell class and sub_cluster (2021.03.09)	Integration of Multiple Sampling Location of COVID-19 Patients	0.004131	1	0.02909	0.2966	3	185	SDCCAG8,APOE,ACE
ToppCell Atlas	07f9f38f0739d7c830641723a38385550ac1ac92	Adult-Endothelial-capillary_endothelial_cell_(Cap1)-D231|Adult / Lineage, Cell type, age group and donor	Human Lung Cells in 3 Age Groups (Wang et al.)	0.004131	1	0.02909	0.2966	3	185	ZNF423,ACE,CASZ1
ToppCell Atlas	46184d2485e75f2e1c1afcf7767f081e93624cde	Broncho-tracheal-Immune_Myeloid-Myeloid-Alveolar_macrophages-Alveolar_macrophages_L.1.0.0.0|Broncho-tracheal / Tissue groups, Lineages, Lineage subclass, Cell_type2, Cell_subtypes_L4L5-Leiden	The Integrated Human Lung Cell Atlas	0.004131	1	0.02909	0.2966	3	185	FN1,MME,APOE
ToppCell Atlas	c7c7c12643782c736239798830467853ac21bcec	distal-Endothelial-Bronchial_Vessel_1|Endothelial / Location, Lineage and Cell class from Smart-Seq	Human Lung Cell Atlas (HLCA)	0.004131	1	0.02909	0.2966	3	185	HSPG2,ADAMTS9,INSR
ToppCell Atlas	dec48908addfc71f32f5ce0ce73f2926e476f60b	IIF-Lymphocyte-B-B_naive|IIF / Disease, Lineage and Cell Type	Multiple Sclerosis	0.004131	1	0.02909	0.2966	3	185	ARHGAP24,TCTN1,PHACTR1
ToppCell Atlas	b8cd94cf18308b514fc61557550225794ffd2860	(1)_Control_(PBS)-(2)_LEPR+_perivascular_cells_and_VE-Cad+_vascular_cells_(mixed)|World / Stress and Cell class	Mouse Bone Marrow Niche (Tikhonova et al)	0.004131	1	0.02909	0.2966	3	185	FGFR1,APOE,VDR
ToppCell Atlas	f7ef0d7740b4cfedc38846e802898c402dc411fd	Severe_COVID-19-Myeloid-transitional_Macro|Severe_COVID-19 / Disease group,lineage and cell class ?2021.01.30?	COVID-19 BAL Atlas	0.004131	1	0.02909	0.2966	3	185	SDCCAG8,APOE,ACE
ToppCell Atlas	01acf69c80eea5efdcdf1ecfd04b1669189b2235	Barbry_Leroy_2020-respiratory_airway_nasal-Mesenchymal|respiratory_airway_nasal / Tissue groups, Lineages, Lineage subclass, Cell class per Dataset	The Integrated Human Lung Cell Atlas	0.004131	1	0.02909	0.2966	3	185	MYH11,FN1,APOE
ToppCell Atlas	64791056cdbb739136dbef08f4b16e2b5427faad	droplet-Lung-nan-3m-Endothelial-Lymphatic_endothelial_cell|Lung / Lung_Trachea - method, tissue, subtissue, age, lineage, cell ontology and free annotation	Mouse Aging Atlas- Tabula Muris Senis	0.004131	1	0.02909	0.2966	3	185	GLIS3,PRKCZ,PLCE1
ToppCell Atlas	9133fa68f4aac3fcd63d990b0ee81291ddb90a6c	lung_parenchyma-Mesenchymal-Myofibroblastic-Fibromyocytes-African|lung_parenchyma / Tissue groups, Lineages, Lineage subclass, Cell class Per Ethnicity	The Integrated Human Lung Cell Atlas	0.004131	1	0.02909	0.2966	3	185	MYH11,ARVCF,PRKAG2
ToppCell Atlas	cacc6ab5f26f6c803894567fb838ea06eaa7efe5	COVID-19_Moderate-HSPC|COVID-19_Moderate / disease group, cell group and cell class	PBMC Atlas of COVID-19 Patients (Arunachalam et al.)	0.004131	1	0.02909	0.2966	3	185	FBN1,HMGA2,CDK6
ToppCell Atlas	16f1588893d09c864e0cb4f837a1b972a1a57baa	Mesenchymal_cells-Osteo-CAR|World / Lineage and Cell class	Mouse Bone Marrow Niche (Baccin et al)	0.004131	1	0.02909	0.2966	3	185	ADAMTS9,AGT,APOE
ToppCell Atlas	7a3612520ae4f0cd61480eadba31eecce001419d	BAL-Severe-Myeloid-Macrophage-transitional_Macro|Severe / Location, Disease Group, Cell group, Cell class and sub_cluster (2021.03.01)	Integration of Multiple Sampling Location of COVID-19 Patients	0.004131	1	0.02909	0.2966	3	185	SDCCAG8,APOE,ACE
ToppCell Atlas	224f0b022c21dd40bf1f7503f00b3107ef958975	droplet-Lung-nan-21m-Endothelial-Lymphatic_endothelial_cell|Lung / Lung_Trachea - method, tissue, subtissue, age, lineage, cell ontology and free annotation	Mouse Aging Atlas- Tabula Muris Senis	0.004131	1	0.02909	0.2966	3	185	GLIS3,PRKCZ,PLCE1
ToppCell Atlas	49a4dafac513de254c4f363a0cba1a7687d8d670	PND07-28-group-Fibroblast-mesenchymal_C|PND07-28-group / lineage hierarchy within sample groups	Mouse developmental Lung	0.004194	1	0.02909	0.2966	3	186	MYH11,FBN1,AGT
ToppCell Atlas	35c88cc4eb388811fcac4323b549e5897fa8dc27	droplet-Heart-4Chambers-18m-Mesenchymal-fibroblast|Heart / Tongue_Heart_Limb_Muscle_Aorta_Diaphragm - method, tissue, subtissue, age, lineage, cell ontology and free annotation	Mouse Aging Atlas- Tabula Muris Senis	0.004194	1	0.02909	0.2966	3	186	FBN1,ACE,BICC1
ToppCell Atlas	4e983de6d2515082f9e555f4f949cec84281c140	droplet-Trachea-3m-Mesenchymal-fibroblast-fibroblast_of_trachea-tracheal_fibroblast_l1|3m / method, tissue, age, lineage, sublineage, cell ontologies, cell type and subtype	Mouse Aging Atlas- Tabula Muris Senis (Lung and Trachea)	0.004194	1	0.02909	0.2966	3	186	MME,SMOC1,BICC1
ToppCell Atlas	2ea5ff14861e5f91d0e6a5767c403a24045d715c	Fetal_29-31_weeks-Epithelial-alveolar_epithelial_cell_type_2/Club-like_(AT2/Club-like)|Fetal_29-31_weeks / Lineage, Cell type, age group and donor	Human Lung Cells in 3 Age Groups (Wang et al.)	0.004194	1	0.02909	0.2966	3	186	PRKCZ,PRDM16,PHACTR1
ToppCell Atlas	ce2850c432688a469a86464f432269bdf92847cf	renal_medulla_nuclei-Hypertensive_with+without-CKD-Epithelial-Proximal_tubule_epithelial_cell|renal_medulla_nuclei / Celltypes from Cells and Nuclei per compartment and clinical group	Integrated Single-nucleus and Single-cell RNA-seq of the Adult Human Kidney	0.004194	1	0.02909	0.2966	3	186	INSR,MME,APOE
ToppCell Atlas	1bac7825c2fe3e6cdff65026b09b9ccaa40fa27f	343B-Fibroblasts-Fibroblast-E-|343B / Donor, Lineage, Cell class and subclass (all cells)	Tissue Stability Cell Atlas - Lung Cells	0.004194	1	0.02909	0.2966	3	186	CACNA1D,FBN1,ZNF423
ToppCell Atlas	ff6ccfdf2509f96caa10281c29a95b432f6c6dcc	facs-Limb_Muscle-ForelimbandHindlimb-24m-Mesenchymal-mesenchymal_stem_cell|Limb_Muscle / Tongue_Heart_Limb_Muscle_Aorta_Diaphragm - method, tissue, subtissue, age, lineage, cell ontology and free annotation	Mouse Aging Atlas- Tabula Muris Senis	0.004194	1	0.02909	0.2966	3	186	FBN1,FN1,ACE
ToppCell Atlas	a0f1fe35d5c3c1907dcd6bc53d900b3a4de0058f	Broncho-tracheal-Immune_Myeloid-Myeloid-Alveolar_macrophages-Alveolar_macrophages_L.1.0.4.2|Broncho-tracheal / Tissue groups, Lineages, Lineage subclass, Cell_type2, Cell_subtypes_L4L5-Leiden	The Integrated Human Lung Cell Atlas	0.004194	1	0.02909	0.2966	3	186	FN1,MME,APOE
ToppCell Atlas	3565d526fe2302c23a9a9deda0c47301ccf119f6	Nawijn_2021-respiratory_airway-Mesenchymal-Myofibroblastic-Fibromyocytes|respiratory_airway / Tissue groups, Lineages, Lineage subclass, Cell class per Dataset	The Integrated Human Lung Cell Atlas	0.004194	1	0.02909	0.2966	3	186	MYH11,FN1,PRDM16
ToppCell Atlas	82d97ea91fd2ef6e4b5ab3e5cabce408ca12ec0f	proximal-Endothelial|proximal / Location, Lineage and Cell class from Smart-Seq	Human Lung Cell Atlas (HLCA)	0.004194	1	0.02909	0.2966	3	186	HSPG2,ADAMTS9,ACE
ToppCell Atlas	48a78d4fdd86dd45647785b180737b730b555786	liver-Lymphocytic_B-Naive_B_cells|liver / Manually curated celltypes from each tissue	Cross-tissue immune cell analysis reveals tissue-specific features in humans	0.004194	1	0.02909	0.2966	3	186	ARHGAP24,TCTN1,PHACTR1
ToppCell Atlas	1dd8a7585d5ae88ef842d66c517998876fbd59ea	blood-Lymphocytic-B|Lymphocytic / Location, Lineage and Cell class from Smart-Seq	Human Lung Cell Atlas (HLCA)	0.004194	1	0.02909	0.2966	3	186	ARHGAP24,SETBP1,PHACTR1
ToppCell Atlas	3497af8264b7ba878e2a3077319e7311865710c1	blood-Lymphocytic-B|blood / Location, Lineage and Cell class from Smart-Seq	Human Lung Cell Atlas (HLCA)	0.004194	1	0.02909	0.2966	3	186	ARHGAP24,SETBP1,PHACTR1
ToppCell Atlas	646389147189760e9493c4f50f9583959ef0ee26	(1)_B_CD27neg|World / Oesophagus cell shreds on cell class (v1) and cell subclass (v1)	Tissue Stability Cell Atlas - Oesophagus Cells	0.004194	1	0.02909	0.2966	3	186	ARHGAP24,WIPF1,PHACTR1
ToppCell Atlas	ad8d5010e5095508f4995e0c6c016a44e8ffb8dd	(5)_Glands_duct|World / Oesophagus cell shreds on cell class (v1) and cell subclass (v1)	Tissue Stability Cell Atlas - Oesophagus Cells	0.004194	1	0.02909	0.2966	3	186	INSR,GLIS3,WDR72
ToppCell Atlas	23b8d51d20b05795a73892d3e20e0f9b6a207820	Smart-seq2-blood_(Smart-seq2)-myeloid-myeloid_monocytic-classical_monocyte|blood_(Smart-seq2) / Per Platform+tissue_group, by lineage_subgroup, cell_group, cell_type	Immune and Hematologic Cells from 24 tissues of the Tabula Sapiens: a multiple organ single cell transcriptomic atlas of humans.	0.004194	1	0.02909	0.2966	3	186	GRIN2B,PRDM16,JMJD1C
ToppCell Atlas	c116cc9f41971622264434ebe29d18e719b0ae19	droplet-Lung-21m-Endothelial-arterial_endothelial-pulmonary_artery_endothelial_cell-pulmonary_artery_endothelial_cell_l27|21m / method, tissue, age, lineage, sublineage, cell ontologies, cell type and subtype	Mouse Aging Atlas- Tabula Muris Senis (Lung and Trachea)	0.004194	1	0.02909	0.2966	3	186	HSPG2,FBN1,SETBP1
ToppCell Atlas	2e55a3892459152fc4a3a7834ccbf5d71b65d29a	BLOOD--(2)_Naive_B_cells| / shred on tissue, inflammation_status, cell class(v3), cell subclass (v2)	Human Ileal Immune cells from Crohn's Disease	0.004194	1	0.02909	0.2966	3	186	ARHGAP24,TCTN1,PHACTR1
ToppCell Atlas	794a0c430e7940680627d93e9da41b475bf3be57	respiratory_airway-Mesenchymal-Fibroblastic-Peribronchial_fibroblasts-|respiratory_airway / Tissue groups, Lineages, Lineage subclass, Cell class Per Ethnicity	The Integrated Human Lung Cell Atlas	0.004194	1	0.02909	0.2966	3	186	FBN1,FN1,BICC1
ToppCell Atlas	59db239f1864a5d4f1570c93219dbd7ac5b6db35	343B-Fibroblasts-Fibroblast-E|343B / Donor, Lineage, Cell class and subclass (all cells)	Tissue Stability Cell Atlas - Lung Cells	0.004194	1	0.02909	0.2966	3	186	CACNA1D,FBN1,ZNF423
ToppCell Atlas	7c1807fca590cdccf7f5734460bac228d33964ca	droplet-Lung-21m-Mesenchymal-fibroblast-adventitial_fibroblast-adventitial_fibroblast_l1|21m / method, tissue, age, lineage, sublineage, cell ontologies, cell type and subtype	Mouse Aging Atlas- Tabula Muris Senis (Lung and Trachea)	0.004194	1	0.02909	0.2966	3	186	HSPG2,FBN1,WT1
ToppCell Atlas	78b0e0cfb5d9f968e558d574be5cff1ddc049c7f	renal_medulla_nuclei-Hypertensive_with+without-CKD-Epithelial-Proximal_tubule_epithelial_cell-kidney_proximal_tubule_epithelial_cell|renal_medulla_nuclei / Celltypes from Cells and Nuclei per compartment and clinical group	Integrated Single-nucleus and Single-cell RNA-seq of the Adult Human Kidney	0.004194	1	0.02909	0.2966	3	186	INSR,MME,APOE
ToppCell Atlas	d06bc656e90fc3c6b7e359c51033877b259a9ae4	kidney_(cortex)_50-year-old_RenalCancer_male-epithelial_cell-kidney_distal_convoluted_tubule_epithelial_cell|kidney_(cortex)_50-year-old_RenalCancer_male / Per sample, Lineage, Cell type	Adult human kidney single cell transcriptional and chromatin accessibility profiling	0.004194	1	0.02909	0.2966	3	186	CACNA1D,BICC1,VDR
ToppCell Atlas	bd532f89ac9b3e5e08dd3d2ed28f5e6b68c8a94d	kidney_cells-Hypertensive_with+without-CKD-Epithelial-Distal_tubule_epithelial_cell-kidney_loop_of_Henle_thick_ascending_limb_epithelial_cell-Degenerative_Medullary_Thick_Ascending_Limb_Cell|kidney_cells / Celltypes from Cells and Nuclei per compartment and clinical group	Integrated Single-nucleus and Single-cell RNA-seq of the Adult Human Kidney	0.004194	1	0.02909	0.2966	3	186	ARHGAP24,CLCNKA,PLCB1
ToppCell Atlas	182479d0145e77aea9046563931213fc183acfab	renal_medulla_nuclei-Hypertensive_with+without-CKD-Epithelial-Collecting_tubule_epithelial_cell|renal_medulla_nuclei / Celltypes from Cells and Nuclei per compartment and clinical group	Integrated Single-nucleus and Single-cell RNA-seq of the Adult Human Kidney	0.004194	1	0.02909	0.2966	3	186	GRIN2B,PRKAG2,PRDM16
ToppCell Atlas	dcc6e4417c4123d5ca6b96fa8ca4874626aaebdb	Thalamus-Endothelial|Thalamus / BrainAtlas - Mouse McCarroll V32	Mouse Adult Brain Overview (690k cells, 9 regions, 565 cell clusters)	0.004194	1	0.02909	0.2966	3	186	HSPG2,LRP5,SIX5
ToppCell Atlas	fe0f8e99ca766e004c351835fdbc2dc888dceb62	(1)_B_cells|World / Oesophagus cell shreds on cell class (v1) and cell subclass (v1)	Tissue Stability Cell Atlas - Oesophagus Cells	0.004194	1	0.02909	0.2966	3	186	ARHGAP24,WIPF1,PHACTR1
ToppCell Atlas	1e6526fc9e9381b7ace864588cc7bd80194338d6	TCGA-Kidney-Primary_Tumor-Renal_Cell_Carcinoma-Kidney_Clear_Cell_Renal_Carcinoma-2|TCGA-Kidney / Sample_Type by Project: Shred V9	TCGA OncoMap	0.004194	1	0.02909	0.2966	3	186	FBN1,FN1,ZNF423
ToppCell Atlas	ddfadd43efeac3b3e6b7062590cc2b8f2f2db2ab	368C-Myeloid-Macrophage-FABP4+_Macrophage_3|368C / Donor, Lineage, Cell class and subclass (all cells)	Tissue Stability Cell Atlas - Lung Cells	0.004194	1	0.02909	0.2966	3	186	MME,APOE,ACE
ToppCell Atlas	6b3afc2ae870ff73e30a60ce84fcee0eb365d809	(4)_Lymph_vessel|World / Oesophagus cell shreds on cell class (v1) and cell subclass (v1)	Tissue Stability Cell Atlas - Oesophagus Cells	0.004194	1	0.02909	0.2966	3	186	GLIS3,GRIN2B,SMOC1
ToppCell Atlas	e93415b59dd89bc8a966dab0e0b65fe215933598	(2)_Fibroblasts-(20)_Fibro-1|(2)_Fibroblasts / Cell class and subclass of bone marrow stroma cells in homeostatis	Mouse Bone Marrow Niche (Baryawno et al)	0.004194	1	0.02909	0.2966	3	186	FBN1,ACE,BICC1
ToppCell Atlas	9798428691408e17ff2af2fe2d1b345f074d67e4	Control-Epithelial-Club|World / Disease state, Lineage and Cell class	Resident Cell Populations in IPF and COPD	0.004194	1	0.02909	0.2966	3	186	GLIS3,PRKCZ,PRDM16
ToppCell Atlas	e8580a2093eb7e50aad55ec7fada850d2fed8ae1	TCGA-Uvea-Primary_Tumor-Uveal_Melanoma-Epithelioid_Cell|TCGA-Uvea / Sample_Type by Project: Shred V9	TCGA OncoMap	0.004194	1	0.02909	0.2966	3	186	FN1,SETBP1,VDR
ToppCell Atlas	d998c5b00083cf2a7cd5341a98b7374b4de73c63	droplet-Heart-4Chambers-18m-Mesenchymal-fibroblast_of_cardiac_tissue|Heart / Tongue_Heart_Limb_Muscle_Aorta_Diaphragm - method, tissue, subtissue, age, lineage, cell ontology and free annotation	Mouse Aging Atlas- Tabula Muris Senis	0.004194	1	0.02909	0.2966	3	186	FBN1,ACE,BICC1
ToppCell Atlas	f8c95c0d80f8bfeb0c77ea15a356269b32bb3cff	renal_medulla_nuclei-Hypertensive_with+without-CKD-Epithelial-Intermediate_tubule_epithelial_cell|renal_medulla_nuclei / Celltypes from Cells and Nuclei per compartment and clinical group	Integrated Single-nucleus and Single-cell RNA-seq of the Adult Human Kidney	0.004194	1	0.02909	0.2966	3	186	HMGA2,ADAMTS9,BICC1
ToppCell Atlas	827f2f2ddde315d1e5970dd56f906c555ec699af	facs-Lung-24m-Mesenchymal-fibroblast-alveolar_fibroblast-alveolar_fibroblast_l1|24m / method, tissue, age, lineage, sublineage, cell ontologies, cell type and subtype	Mouse Aging Atlas- Tabula Muris Senis (Lung and Trachea)	0.004194	1	0.02909	0.2966	3	186	FBN1,ARVCF,SIX5
ToppCell Atlas	2d1c4ea2e401db89971582ee54618a8b0c81b8ac	Adult-Endothelial-endothelial_cell_of_artery|Adult / Lineage, Cell type, age group and donor	Human Lung Cells in 3 Age Groups (Wang et al.)	0.004194	1	0.02909	0.2966	3	186	ZNF423,SETBP1,PLCB1
ToppCell Atlas	fa8f221b4c2df61eadaa9c77e4cf45848b00330b	facs-Lung-18m-Mesenchymal-fibroblast-adventitial_fibroblast-adventitial_fibroblast_l25-31|18m / method, tissue, age, lineage, sublineage, cell ontologies, cell type and subtype	Mouse Aging Atlas- Tabula Muris Senis (Lung and Trachea)	0.004257	1	0.02909	0.2966	3	187	FBN1,WT1,PLCE1
ToppCell Atlas	9307fc00e1d6bbd95572f49493165ecea9880a40	lung_parenchyma-Mesenchymal-Fibroblastic-Peribronchial_fibroblasts-African|lung_parenchyma / Tissue groups, Lineages, Lineage subclass, Cell class Per Ethnicity	The Integrated Human Lung Cell Atlas	0.004257	1	0.02909	0.2966	3	187	CACNA1D,FBN1,BICC1
ToppCell Atlas	444d4ada9d0489bbce533414333166ff3dff1621	kidney_(cortex)_52-year-old_RenalCancer_female-epithelial_cell-kidney_loop_of_Henle_thick_ascending_limb_epithelial_cell-kidney_loop_of_Henle_thick_ascending_limb_epithelial_cell_7|kidney_(cortex)_52-year-old_RenalCancer_female / Per sample, Lineage, Cell type	Adult human kidney single cell transcriptional and chromatin accessibility profiling	0.004257	1	0.02909	0.2966	3	187	ARHGAP24,PLCB1,PHACTR1
ToppCell Atlas	b6ecf55014f246461bf1ca12f24cb4d046661fa4	droplet-Liver-HEPATOCYTES-1m-Mesenchymal-hepatic_stellate_cell|Liver / Large_Intestine_Pancreas_Liver - method, tissue, subtissue, age, lineage, cell ontology and free annotation	Mouse Aging Atlas- Tabula Muris Senis	0.004257	1	0.02909	0.2966	3	187	MYH11,ARHGAP24,ADAMTS9
ToppCell Atlas	71385068e3fd0bfa7822ae176113a49460c8636b	facs-Trachea-nan-24m-Mesenchymal|Trachea / Lung_Trachea - method, tissue, subtissue, age, lineage, cell ontology and free annotation	Mouse Aging Atlas- Tabula Muris Senis	0.004257	1	0.02909	0.2966	3	187	FBN1,FN1,ACE
ToppCell Atlas	7876dcb4800c2e54874df3d933efb79307a64a97	LV-10._Endothelium_II|World / Chamber and Cluster_Paper	Transcriptional and Cellular Diversity of the Human Heart	0.004257	1	0.02909	0.2966	3	187	HSPG2,ADAMTS9,SMOC1
ToppCell Atlas	9fb15f24b9b364b0c4704ec98aec236eaec5411c	droplet-Liver-HEPATOCYTES-1m-Mesenchymal-hepatic_stellate_cell|Liver / Large_Intestine_Pancreas_Liver - method, tissue, subtissue, age, lineage, cell ontology and free annotation	Mouse Aging Atlas- Tabula Muris Senis	0.004257	1	0.02909	0.2966	3	187	MYH11,ARHGAP24,ADAMTS9
ToppCell Atlas	30a2239ba83ab78afec152cfbad8ebf26f01cab4	renal_medulla_nuclei-Renal_AKI_(acute_kidney_injury)-Epithelial-Intermediate_tubule_epithelial_cell-kidney_loop_of_Henle_thin_descending_limb_epithelial_cell-Descending_Thin_Limb_Cell_Type_2|renal_medulla_nuclei / Celltypes from Cells and Nuclei per compartment and clinical group	Integrated Single-nucleus and Single-cell RNA-seq of the Adult Human Kidney	0.004257	1	0.02909	0.2966	3	187	ADAMTS9,PAX2,BICC1
ToppCell Atlas	1cdc0368a79e1c93bd5c9b39504cea0ea13975de	renal_cortex_nuclei-Renal_AKI_(acute_kidney_injury)-Epithelial-Proximal_tubule_epithelial_cell-kidney_proximal_tubule_epithelial_cell|renal_cortex_nuclei / Celltypes from Cells and Nuclei per compartment and clinical group	Integrated Single-nucleus and Single-cell RNA-seq of the Adult Human Kidney	0.004257	1	0.02909	0.2966	3	187	APOE,BICC1,WDR72
ToppCell Atlas	4ae7465174e0295d2c3b614b321a3b2f514dd22a	Fetal_29-31_weeks-Epithelial-alveolar_epithelial_cell_type_1-D150|Fetal_29-31_weeks / Lineage, Cell type, age group and donor	Human Lung Cells in 3 Age Groups (Wang et al.)	0.004257	1	0.02909	0.2966	3	187	HSPG2,PRKCZ,PHACTR1
ToppCell Atlas	e04fb35f2f5b120659d06b5ae427ab1ec56d5c36	metastatic_Lymph_Node-Fibroblasts-COL13A1+_matrix_FBs|metastatic_Lymph_Node / Location, Cell class and cell subclass	Human Metastatic Lung Adenocarcinoma (Nayoung Kim et al)	0.004257	1	0.02909	0.2966	3	187	FBN1,ADAMTS9,GRIN2B
ToppCell Atlas	160e5f338537d90d50f863a1be801b1071ac7da7	Smart-seq2-blood_(Smart-seq2)-lymphocytic-B_lymphocytic-naive_B_cell|blood_(Smart-seq2) / Per Platform+tissue_group, by lineage_subgroup, cell_group, cell_type	Immune and Hematologic Cells from 24 tissues of the Tabula Sapiens: a multiple organ single cell transcriptomic atlas of humans.	0.004257	1	0.02909	0.2966	3	187	ARHGAP24,TCTN1,PHACTR1
ToppCell Atlas	bb189942123eb03dd6505f1af8771dd7285bb8b9	(1)_B_CD27pos|World / Oesophagus cell shreds on cell class (v1) and cell subclass (v1)	Tissue Stability Cell Atlas - Oesophagus Cells	0.004257	1	0.02909	0.2966	3	187	ARHGAP24,WIPF1,PHACTR1
ToppCell Atlas	81cc8435b2704a9a8287b3f54acaae0f11dd4ac7	Epithelial-alveolar_epithelial_cell_type_2/Club-like_(AT2/Club-like)|World / Lineage, Cell type, age group and donor	Human Lung Cells in 3 Age Groups (Wang et al.)	0.004257	1	0.02909	0.2966	3	187	PRKCZ,PRDM16,PHACTR1
ToppCell Atlas	9b304e41f7baa16654c344092cb8638823c76fc5	renal_medulla_nuclei-Hypertensive_with+without-CKD-Epithelial-Collecting_tubule_epithelial_cell-kidney_collecting_duct_principal_cell-Outer_Medullary_Collecting_Duct_Principal_Cell|renal_medulla_nuclei / Celltypes from Cells and Nuclei per compartment and clinical group	Integrated Single-nucleus and Single-cell RNA-seq of the Adult Human Kidney	0.004257	1	0.02909	0.2966	3	187	GRIN2B,PRKAG2,PRDM16
ToppCell Atlas	dc274d6bbda619a2c914d84e2b4069cfef1739d1	RV-07._Pericyte|World / Chamber and Cluster_Paper	Transcriptional and Cellular Diversity of the Human Heart	0.004257	1	0.02909	0.2966	3	187	ADAMTS9,AGT,PTEN
ToppCell Atlas	40ffc06a3e3251d9b12da390210d3e045af7537a	COVID-19-Heart-EC_2|Heart / Disease (COVID-19 only), tissue and cell type	COVID-19 Autopsy Atlas (Lung, Liver, Kidney, Heart)	0.004257	1	0.02909	0.2966	3	187	ADAMTS9,PLCB1,PRDM16
ToppCell Atlas	e6afbaed352310a1cb49571a2aae18be1f533c9a	droplet-Liver-HEPATOCYTES-1m-Mesenchymal|Liver / Large_Intestine_Pancreas_Liver - method, tissue, subtissue, age, lineage, cell ontology and free annotation	Mouse Aging Atlas- Tabula Muris Senis	0.004257	1	0.02909	0.2966	3	187	MYH11,ARHGAP24,ADAMTS9
ToppCell Atlas	1e7172bbd87c55653821c630f6c6d84175ea83cc	renal_cortex_nuclei-Renal_AKI_(acute_kidney_injury)-Epithelial-Proximal_tubule_epithelial_cell|renal_cortex_nuclei / Celltypes from Cells and Nuclei per compartment and clinical group	Integrated Single-nucleus and Single-cell RNA-seq of the Adult Human Kidney	0.004257	1	0.02909	0.2966	3	187	APOE,BICC1,WDR72
ToppCell Atlas	4e64be635f445276e71f2937f33f041c3a4204ab	Control-Lymphoid-B|Lymphoid / Disease state, Lineage and Cell class	Resident Cell Populations in IPF and COPD	0.004257	1	0.02909	0.2966	3	187	ARHGAP24,SETBP1,PHACTR1
ToppCell Atlas	406ecd1dabb3ed8d871aef159f7bd1e383434953	COPD-Stromal-Pericyte|Stromal / Disease state, Lineage and Cell class	Resident Cell Populations in IPF and COPD	0.004257	1	0.02909	0.2966	3	187	ADAMTS9,PLCB1,PTEN
ToppCell Atlas	99dfa50f6325b0d66d23ee8dcaa6437e7161628a	lymphoid-NK_cell-TNFRSF18+IL7R+_NK_cell|lymphoid / Lineage, cell class and subclass	Human Cord Blood Atlas	0.004257	1	0.02909	0.2966	3	187	GLIS3,FGFR1,PRDM16
ToppCell Atlas	7beba2a5d5978f2ae7d8bde10815705cf2572211	droplet-Bladder-Unstain-18m-Epithelial-bladder_mesenchymal_cell_(Scara5+)|Bladder / Skin_Bladder_Kidney_Mammary_Gland - method, tissue, subtissue, age, lineage, cell ontology and free annotation	Mouse Aging Atlas- Tabula Muris Senis	0.004257	1	0.02909	0.2966	3	187	HSPG2,FBN1,FGFR1
ToppCell Atlas	6223354a80b3abdc587b364f98ca7cd47d385261	Somatosensory_Cortex_(S1)-Neuronal-Glutamatergic_Excit-Glut_IT_RORB_THEMIS_LINC00507|Somatosensory_Cortex_(S1) / Sample group (Anatomical region groups), lineage, cell class, cell subclass and cell type	Human Multiple Cortical Areas SMART-seq	0.004257	1	0.02909	0.2966	3	187	PPP3CA,PRKAG2,PHACTR1
ToppCell Atlas	d1b364f289c4032dd5fa1e07afe3c9bc22378c5e	kidney_cells-Hypertensive_with+without-CKD-Epithelial-Collecting_tubule_epithelial_cell-kidney_collecting_duct_principal_cell-Cortical_Collecting_Duct_Principal_Cell|kidney_cells / Celltypes from Cells and Nuclei per compartment and clinical group	Integrated Single-nucleus and Single-cell RNA-seq of the Adult Human Kidney	0.004257	1	0.02909	0.2966	3	187	PAX2,GRIN2B,PRKAG2
ToppCell Atlas	5f4df092452d8672bda4059c794e099ba3f5a8fa	droplet-Pancreas|droplet / Large_Intestine_Pancreas_Liver - method, tissue, subtissue, age, lineage, cell ontology and free annotation	Mouse Aging Atlas- Tabula Muris Senis	0.004257	1	0.02909	0.2966	3	187	CACNA1D,ABCC8,PHACTR1
ToppCell Atlas	75bc05a0ba2727fecc236903ace792a28f3d3c9a	PBMC-Severe-Myeloid-Neutrophil-Neutrophil-Neu_0|Severe / Location, Disease Group, Cell group, Cell class and sub_cluster (2021.03.01)	Integration of Multiple Sampling Location of COVID-19 Patients	0.004257	1	0.02909	0.2966	3	187	MME,JMJD1C,PHACTR1
ToppCell Atlas	64f100495764ce902be722674340442b09117cf4	Meyer_2019-lung_parenchyma-Endothelial-Lymphatic_EC-Lymphatic_EC_mature|lung_parenchyma / Tissue groups, Lineages, Lineage subclass, Cell class per Dataset	The Integrated Human Lung Cell Atlas	0.004257	1	0.02909	0.2966	3	187	ADAMTS9,GRIN2B,SMOC1
ToppCell Atlas	e891e571f6bb9433a0046215de6cabd89ed1effc	facs-Trachea-nan-24m-Mesenchymal-nan|Trachea / Lung_Trachea - method, tissue, subtissue, age, lineage, cell ontology and free annotation	Mouse Aging Atlas- Tabula Muris Senis	0.004257	1	0.02909	0.2966	3	187	FBN1,FN1,ACE
ToppCell Atlas	3e3fe2d5712a0ac477cddefe56705d4b8d8f7eac	moderate-Epithelial-Ionocyte|moderate / Severity, Lineage and Cell class of Nasopharyngeal (NS) Samples from Patients and Controls	Upper Airway and Bronchi Atlas of COVID-19 Patients	0.004257	1	0.02909	0.2966	3	187	CLCNKA,SMOC1,PDE11A
ToppCell Atlas	77f78aec946bc6bd85c29aee9ca978ce49f853a3	Adult-Epithelial-alveolar_epithelial_cell_type_1|Adult / Lineage, Cell type, age group and donor	Human Lung Cells in 3 Age Groups (Wang et al.)	0.004257	1	0.02909	0.2966	3	187	PRKCZ,PLCE1,PHACTR1
ToppCell Atlas	70951aa4e88484d2518dfece013ff4868ba6f359	kidney_(cortex)_54-year-old_RenalCancer_male-epithelial_cell-epithelial_cell_of_proximal_tubule-epithelial_cell_of_proximal_tubule_0|kidney_(cortex)_54-year-old_RenalCancer_male / Per sample, Lineage, Cell type	Adult human kidney single cell transcriptional and chromatin accessibility profiling	0.004257	1	0.02909	0.2966	3	187	INSR,PAX2,MME
ToppCell Atlas	78cdcf8bc141d3b155c3c8af908431fc419c4d08	RV-04._Ventricular_Cardiomyocyte_I|World / Chamber and Cluster_Paper	Transcriptional and Cellular Diversity of the Human Heart	0.004257	1	0.02909	0.2966	3	187	PRDM16,CASZ1,PHACTR1
ToppCell Atlas	a0d59bf1043ff5a1e8110b39ecc2d3932675edd4	PBMC-Severe-Myeloid-Neutrophil-Neutrophil-Neu_0|Severe / Location, Disease Group, Cell group, Cell class and sub_cluster (2021.03.09)	Integration of Multiple Sampling Location of COVID-19 Patients	0.004257	1	0.02909	0.2966	3	187	MME,JMJD1C,PHACTR1
ToppCell Atlas	81affaab3fe3e1daea45ada6445e906ddd33950e	Control-Endothelial_cells-Arterial_endothelial_cells|Control / group, cell type (main and fine annotations)	COVID-19 Lung Autopsy Data (SCP1219)	0.004257	1	0.02909	0.2966	3	187	ZNF423,SETBP1,PLCB1
ToppCell Atlas	be5f8c5802b0fa8cc1e274fdf06b13eb8ceb8ad4	tumor_Lymph_Node_/_Brain-Endothelial_cells-Tumor_ECs|tumor_Lymph_Node_/_Brain / Location, Cell class and cell subclass	Human Metastatic Lung Adenocarcinoma (Nayoung Kim et al)	0.004257	1	0.02909	0.2966	3	187	HSPG2,ADAMTS9,INSR
ToppCell Atlas	c02fb0595a55c9ca48cc5bbd05dfaf6ba460dc27	kidney_cells-Adult_normal_reference-Epithelial-Renal_corpuscle_epithelial_cell-glomerular_visceral_epithelial_cell-Podocyte|kidney_cells / Celltypes from Cells and Nuclei per compartment and clinical group	Integrated Single-nucleus and Single-cell RNA-seq of the Adult Human Kidney	0.004257	1	0.02909	0.2966	3	187	WT1,MME,PLCE1
ToppCell Atlas	6d249fe92d51a19da19ec14bb2262d394255d577	LA-03._Atrial_Cardiomyocyte|World / Chamber and Cluster_Paper	Transcriptional and Cellular Diversity of the Human Heart	0.00432	1	0.02909	0.2966	3	188	PRKAG2,CASZ1,PLCE1
ToppCell Atlas	7860fa1616c06b6b6a1edd52dcf1291b2301765f	Mid-temporal_gyrus_(MTG)-Non-neuronal-Macroglial-Astrocyte-Astro_L1_FGFR3_MT1G|Mid-temporal_gyrus_(MTG) / Sample group (Anatomical region groups), lineage, cell class, cell subclass and cell type	Human Multiple Cortical Areas SMART-seq	0.00432	1	0.02909	0.2966	3	188	AGT,APOE,PRDM16
ToppCell Atlas	7325c4fb55abd84bebc271d6b3442263a67988c6	renal_medulla_nuclei-Hypertensive_with+without-CKD-Endothelial-blood_vessel_endothelial_cell_of_kidney-arteriolar_vasa-recta_endothelial-Descending_Vasa_Recta_Endothelial_Cell|renal_medulla_nuclei / Celltypes from Cells and Nuclei per compartment and clinical group	Integrated Single-nucleus and Single-cell RNA-seq of the Adult Human Kidney	0.00432	1	0.02909	0.2966	3	188	HSPG2,FN1,CTNNB1
ToppCell Atlas	b66264e8f8d536ed2beec31e6746c687718f239b	IPF-Stromal-SMC|World / Disease state, Lineage and Cell class	Resident Cell Populations in IPF and COPD	0.00432	1	0.02909	0.2966	3	188	MYH11,ADAMTS9,AGT
ToppCell Atlas	f16ff998393bf1954bbf10caab15173bdb104ac1	Pericytes-SSc-ILD_02|World / lung cells shred on cell class, cell subclass, sample id	Pathobiology of Pulmonary Fibrosis (Reyfman et al., 2019)	0.00432	1	0.02909	0.2966	3	188	MYH11,FBN1,AGT
ToppCell Atlas	e23e08e19837334a79ac3892e1c7645fabeb9551	Broncho-tracheal-Immune_Myeloid-Myeloid-Alveolar_macrophage_proliferating|Broncho-tracheal / Tissue groups, Lineages, Lineage subclass, Cell_type2, Cell_subtypes_L4L5-Leiden	The Integrated Human Lung Cell Atlas	0.00432	1	0.02909	0.2966	3	188	FN1,MME,APOE
ToppCell Atlas	2cffd266df6dec100a1abfd5f45cc3bbcd8daefa	kidney_cells-Hypertensive_with+without-CKD-Epithelial-Renal_corpuscle_epithelial_cell-glomerular_visceral_epithelial_cell-Degenerative_Podocyte|kidney_cells / Celltypes from Cells and Nuclei per compartment and clinical group	Integrated Single-nucleus and Single-cell RNA-seq of the Adult Human Kidney	0.00432	1	0.02909	0.2966	3	188	WT1,MME,PLCE1
ToppCell Atlas	3e6105249e92bd156745cd0ab8f05442cbabb531	renal_cortex_nuclei-Hypertensive_with+without-CKD-Epithelial-Proximal_tubule_epithelial_cell-kidney_proximal_tubule_epithelial_cell-Adaptive_/_Maladaptive_/_Repairing_Proximal_Tubule_Epithelial_Cell|renal_cortex_nuclei / Celltypes from Cells and Nuclei per compartment and clinical group	Integrated Single-nucleus and Single-cell RNA-seq of the Adult Human Kidney	0.00432	1	0.02909	0.2966	3	188	INSR,GLIS3,BICC1
ToppCell Atlas	e4889498d6a5bf419ab7518e2379bc6b0119a2fd	Broncho-tracheal-Immune_Myeloid-Myeloid-Alveolar_macrophage_CCL3+|Broncho-tracheal / Tissue groups, Lineages, Lineage subclass, Cell_type2, Cell_subtypes_L4L5-Leiden	The Integrated Human Lung Cell Atlas	0.00432	1	0.02909	0.2966	3	188	FN1,MME,APOE
ToppCell Atlas	50c37e086d0d5ceec0b3a26e8736592b5b3ec0a1	kidney_cells-Hypertensive_with+without-CKD-Epithelial-Renal_corpuscle_epithelial_cell-glomerular_visceral_epithelial_cell|kidney_cells / Celltypes from Cells and Nuclei per compartment and clinical group	Integrated Single-nucleus and Single-cell RNA-seq of the Adult Human Kidney	0.00432	1	0.02909	0.2966	3	188	WT1,MME,PLCE1
ToppCell Atlas	aa516273cdde53c8c0295f06830972388f890c97	facs-Trachea-3m-Mesenchymal-fibroblast-fibroblast_of_trachea-tracheal_fibroblast_l20-1|3m / method, tissue, age, lineage, sublineage, cell ontologies, cell type and subtype	Mouse Aging Atlas- Tabula Muris Senis (Lung and Trachea)	0.00432	1	0.02909	0.2966	3	188	FBN1,FN1,ACE
ToppCell Atlas	c3311eabc042be1be6455dd81f51d80877c4dfb9	renal_cortex_nuclei-Renal_AKI_(acute_kidney_injury)-Endothelial-blood_vessel_endothelial_cell_of_kidney-arteriolar_vasa-recta_endothelial-Afferent_/_Efferent_Arteriole_Endothelial_Cell|renal_cortex_nuclei / Celltypes from Cells and Nuclei per compartment and clinical group	Integrated Single-nucleus and Single-cell RNA-seq of the Adult Human Kidney	0.00432	1	0.02909	0.2966	3	188	HSPG2,FBN1,FN1
ToppCell Atlas	916971d8660fd20f616346953874e89d2cd13e88	11.5-Airway-Mesenchymal-Pericyte|Airway / Age, Tissue, Lineage and Cell class	Human Fetal Lung in Development	0.00432	1	0.02909	0.2966	3	188	MYH11,AGT,PLCB1
ToppCell Atlas	2777eb7689b271c199021fe7d9db88ccebff14de	Endothelial-Endothelial-E|Endothelial / shred on cell class and cell subclass (v4)	mouse_P3_lung_dropseq (2716 cells)	0.00432	1	0.02909	0.2966	3	188	HSPG2,FBN1,FN1
ToppCell Atlas	34e1b074a3995aa46ab194eb45115d76d1a5514d	LA-13._Vascular_Smooth_Muscle|LA / Chamber and Cluster_Paper	Transcriptional and Cellular Diversity of the Human Heart	0.00432	1	0.02909	0.2966	3	188	MYH11,FN1,PRDM16
ToppCell Atlas	1dccf839432cad3d46bef053c2e61c4a6ce58b1f	renal_cortex_nuclei-Renal_AKI_(acute_kidney_injury)-Epithelial-Collecting_tubule_epithelial_cell-kidney_collecting_duct_principal_cell|renal_cortex_nuclei / Celltypes from Cells and Nuclei per compartment and clinical group	Integrated Single-nucleus and Single-cell RNA-seq of the Adult Human Kidney	0.00432	1	0.02909	0.2966	3	188	GRIN2B,PRKAG2,CDK6
ToppCell Atlas	d8decd9b5967873ca8320c2f9f07365f163c777f	PBMC_fresh-frozen-Severe-critical_progression_d03-09-Lymphocytic-Lymphocytic_B-B_cell-B_c01-TCL1A|Severe-critical_progression_d03-09 / Compartment, severity and other cell annotations on 10x 3' data (130k)	Large Scale COVID-19 Single Cell Data (Ren et al.)	0.00432	1	0.02909	0.2966	3	188	SETBP1,RERE,CASZ1
ToppCell Atlas	c300accbac71a3bc075fe985543d8a8ead82531b	droplet-Kidney-nan-3m-Epithelial-Epcam____podocyte-2|Kidney / Skin_Bladder_Kidney_Mammary_Gland - method, tissue, subtissue, age, lineage, cell ontology and free annotation	Mouse Aging Atlas- Tabula Muris Senis	0.00432	1	0.02909	0.2966	3	188	AGT,PAX2,BICC1
ToppCell Atlas	3f0f662be684e3a4c6652e636cc135a39a1d2790	E16.5-samps-Mesenchymal|E16.5-samps / Age Group, Lineage, Cell class and subclass	Mouse_Lung_DevAtlas	0.00432	1	0.02909	0.2966	3	188	CACNA1D,FBN1,FN1
ToppCell Atlas	d0062d120f4bec71be72c4d54663b9834f762cf3	liver-Lymphocytic_B|liver / Manually curated celltypes from each tissue	Cross-tissue immune cell analysis reveals tissue-specific features in humans	0.00432	1	0.02909	0.2966	3	188	ARHGAP24,TCTN1,PHACTR1
ToppCell Atlas	0ddc5dbe2fd905fee20c33d9845629e259faacd9	metastatic_Lymph_Node-B_lymphocytes-Undetermined|metastatic_Lymph_Node / Location, Cell class and cell subclass	Human Metastatic Lung Adenocarcinoma (Nayoung Kim et al)	0.00432	1	0.02909	0.2966	3	188	CACNA1D,ARHGAP24,SETBP1
ToppCell Atlas	9384d54ecc8506f153202056cd0a7c8f193b3f9c	Broncho-tracheal-Immune_Myeloid-Myeloid-Alveolar_macrophage_proliferating-Alveolar_macrophage_proliferating_L.1.0.7.0|Broncho-tracheal / Tissue groups, Lineages, Lineage subclass, Cell_type2, Cell_subtypes_L4L5-Leiden	The Integrated Human Lung Cell Atlas	0.00432	1	0.02909	0.2966	3	188	FN1,MME,APOE
ToppCell Atlas	bf77e59b9001c7f7ca17f81073f935f281a25a1f	droplet-Marrow-BM-30m-Myeloid-macrophage|Marrow / Spleen_Marrow_Thymus - method, tissue, subtissue, age, lineage, cell ontology and free annotation	Mouse Aging Atlas- Tabula Muris Senis	0.00432	1	0.02909	0.2966	3	188	IARS1,FBXW4,VDR
ToppCell Atlas	28c13ed52d77e39a40b1a03d1b68c65ed2a1ee3e	renal_papilla_nuclei-Adult_normal_reference-Mesenchymal-Myocytic_interstitial_cell-Myofibroblast-|renal_papilla_nuclei / Celltypes from Cells and Nuclei per compartment and clinical group	Integrated Single-nucleus and Single-cell RNA-seq of the Adult Human Kidney	0.00432	1	0.02909	0.2966	3	188	MYH11,ABCC8,SMOC1
ToppCell Atlas	c9cdee6f8d42ee69f5fb335f25084603c511bd29	COVID-19-Epithelial_cells|COVID-19 / group, cell type (main and fine annotations)	COVID-19 Lung Autopsy Data (SCP1219)	0.00432	1	0.02909	0.2966	3	188	PRKCZ,PRDM16,CASZ1
ToppCell Atlas	18d16e3f095a109b6a690f46fe7fcd5674c3636b	PBMC-Mild-Lymphocyte-B-B_cell-B_intermediate-B_intermediate-6|Mild / Location, Disease Group, Cell group, Cell class and sub_cluster (2021.03.01)	Integration of Multiple Sampling Location of COVID-19 Patients	0.00432	1	0.02909	0.2966	3	188	ARHGAP24,SETBP1,PLCE1
ToppCell Atlas	37842b19f2349115876af5a4f609d7f5d5b54d09	renal_papilla_nuclei-Adult_normal_reference-Mesenchymal-Fibroblast|renal_papilla_nuclei / Celltypes from Cells and Nuclei per compartment and clinical group	Integrated Single-nucleus and Single-cell RNA-seq of the Adult Human Kidney	0.00432	1	0.02909	0.2966	3	188	FBN1,WT1,PLCB1
ToppCell Atlas	84461dfffd79dc2d8a4cd6ad7b37675f1085316b	kidney_(cortex)_62-year-old_Hypertension_male-epithelial_cell-epithelial_cell_of_proximal_tubule-epithelial_cell_of_proximal_tubule_0|kidney_(cortex)_62-year-old_Hypertension_male / Per sample, Lineage, Cell type	Adult human kidney single cell transcriptional and chromatin accessibility profiling	0.00432	1	0.02909	0.2966	3	188	HNF1A,INSR,MME
ToppCell Atlas	18760e2c32d8b9423892c4314cbc445e8c30fb8c	Distal_airway-Mesenchymal-Fibroblastic-Adventitial_fibroblasts-Adventitial_fibroblasts_L.2.1.0.0|Distal_airway / Tissue groups, Lineages, Lineage subclass, Cell_type2, Cell_subtypes_L4L5-Leiden	The Integrated Human Lung Cell Atlas	0.00432	1	0.02909	0.2966	3	188	FBN1,WT1,FGFR1
ToppCell Atlas	774742fa75be06c083aa7ebd4cbf825b9a35b507	renal_medulla_nuclei-Hypertensive_with+without-CKD-Endothelial-blood_vessel_endothelial_cell_of_kidney-arteriolar_vasa-recta_endothelial-Afferent_/_Efferent_Arteriole_Endothelial_Cell|renal_medulla_nuclei / Celltypes from Cells and Nuclei per compartment and clinical group	Integrated Single-nucleus and Single-cell RNA-seq of the Adult Human Kidney	0.00432	1	0.02909	0.2966	3	188	HSPG2,FBN1,FN1
ToppCell Atlas	40f8b75fe330b7fd016c4b91535c1f343973d030	respiratory_airway_nasal-Immune_Myeloid-Myeloid-Alveolar_macrophages-European|respiratory_airway_nasal / Tissue groups, Lineages, Lineage subclass, Cell class Per Ethnicity	The Integrated Human Lung Cell Atlas	0.00432	1	0.02909	0.2966	3	188	FN1,APOE,PHACTR1
ToppCell Atlas	37ea2255e1f9df09b7a5e46a0746c2b4b60b43c0	renal_papilla_nuclei-Adult_normal_reference-Mesenchymal-Myocytic_interstitial_cell-Myofibroblast|renal_papilla_nuclei / Celltypes from Cells and Nuclei per compartment and clinical group	Integrated Single-nucleus and Single-cell RNA-seq of the Adult Human Kidney	0.00432	1	0.02909	0.2966	3	188	MYH11,ABCC8,SMOC1
ToppCell Atlas	b2472a294b25fc2f0da7f18519fdcb9ca166c6f0	droplet-Marrow-BM-30m-Myeloid-Cd4_positive_Macrophages|Marrow / Spleen_Marrow_Thymus - method, tissue, subtissue, age, lineage, cell ontology and free annotation	Mouse Aging Atlas- Tabula Muris Senis	0.00432	1	0.02909	0.2966	3	188	IARS1,FBXW4,VDR
ToppCell Atlas	ec38def1fdbb34ed9b30244806975bd5a4370164	Adult-Epithelial-alveolar_epithelial_cell_type_2-D175|Adult / Lineage, Cell type, age group and donor	Human Lung Cells in 3 Age Groups (Wang et al.)	0.00432	1	0.02909	0.2966	3	188	CACNA1D,IARS1,GLIS3
ToppCell Atlas	6740bed5fb8f45b6eea17041894b804214c2a4ae	Fibroblast-A|World / shred on cell class and cell subclass (v4)	mouse_P3_lung_dropseq (2716 cells)	0.00432	1	0.02909	0.2966	3	188	CACNA1D,FBN1,FN1
ToppCell Atlas	e037be8e2809feb6c7bb1c1afb047d4a6776e93e	lung_parenchyma-Mesenchymal-Smooth_muscle-SM_activated_stress_response-|lung_parenchyma / Tissue groups, Lineages, Lineage subclass, Cell class Per Ethnicity	The Integrated Human Lung Cell Atlas	0.00432	1	0.02909	0.2966	3	188	MYH11,AGT,PRDM16
ToppCell Atlas	181d1f7a0d3711a052f266d7e6b693d3a2459733	renal_cortex_nuclei-CKD+DKD_normotensive-Epithelial-Collecting_tubule_epithelial_cell|renal_cortex_nuclei / Celltypes from Cells and Nuclei per compartment and clinical group	Integrated Single-nucleus and Single-cell RNA-seq of the Adult Human Kidney	0.00432	1	0.02909	0.2966	3	188	SMOC1,GNB1,JMJD1C
ToppCell Atlas	81420760832586241ed0b2b5c857f550d5289513	renal_papilla_nuclei-Adult_normal_reference-Mesenchymal-Fibroblast-high_collagen-matrisome_fibroblast|renal_papilla_nuclei / Celltypes from Cells and Nuclei per compartment and clinical group	Integrated Single-nucleus and Single-cell RNA-seq of the Adult Human Kidney	0.00432	1	0.02909	0.2966	3	188	FBN1,WT1,PLCB1
ToppCell Atlas	a91443aa8fa8fa87f7501c59219daa0305bd0bbf	facs-Pancreas-Endocrine-24m-Epithelial-pancreatic_B_cell|Pancreas / Large_Intestine_Pancreas_Liver - method, tissue, subtissue, age, lineage, cell ontology and free annotation	Mouse Aging Atlas- Tabula Muris Senis	0.00432	1	0.02909	0.2966	3	188	CACNA1D,ABCC8,PHACTR1
ToppCell Atlas	63773854bf8430fb8229edb385b953a89833d08c	facs-Pancreas-Endocrine-24m-Epithelial-nan|Pancreas / Large_Intestine_Pancreas_Liver - method, tissue, subtissue, age, lineage, cell ontology and free annotation	Mouse Aging Atlas- Tabula Muris Senis	0.00432	1	0.02909	0.2966	3	188	ABCC8,GNB1,PHACTR1
ToppCell Atlas	15683a2ce73ad0932dfc54f925320205bd26ffd2	renal_papilla_nuclei-Adult_normal_reference-Mesenchymal-Fibroblast-high_collagen-matrisome_fibroblast-|renal_papilla_nuclei / Celltypes from Cells and Nuclei per compartment and clinical group	Integrated Single-nucleus and Single-cell RNA-seq of the Adult Human Kidney	0.00432	1	0.02909	0.2966	3	188	FBN1,WT1,PLCB1
ToppCell Atlas	bba6b273bd47dd0e27fde914e9e6fc9d76fd5176	facs-Lung-18m-Mesenchymal-fibroblast-adventitial_fibroblast-adventitial_fibroblast_l17|18m / method, tissue, age, lineage, sublineage, cell ontologies, cell type and subtype	Mouse Aging Atlas- Tabula Muris Senis (Lung and Trachea)	0.00432	1	0.02909	0.2966	3	188	HSPG2,FBN1,BICC1
ToppCell Atlas	5f8364b1cd81a883f56672726ff1e04cdb2be78c	Meyer_2019-lung_parenchyma-Endothelial-Lymphatic_EC|lung_parenchyma / Tissue groups, Lineages, Lineage subclass, Cell class per Dataset	The Integrated Human Lung Cell Atlas	0.00432	1	0.02909	0.2966	3	188	ADAMTS9,GRIN2B,SMOC1
ToppCell Atlas	409a7b69d02e87084ca955e3fe6c77230dee8861	(2)_Fibroblasts-(20)_Fibro-1|World / Cell class and subclass of bone marrow stroma cells in homeostatis	Mouse Bone Marrow Niche (Baryawno et al)	0.00432	1	0.02909	0.2966	3	188	FBN1,FN1,BICC1
ToppCell Atlas	7f0cda7aab442aa9511d4c35569ec2389e014a71	facs-MAT-Fat-18m|MAT / Fat_BAT_GAT_MAT_SCAT - method, tissue, subtissue, age, lineage, cell ontology and free annotation	Mouse Aging Atlas- Tabula Muris Senis	0.00432	1	0.02909	0.2966	3	188	CDKN1B,WT1,GNB1
ToppCell Atlas	19b7f92ca46c15b2ac7bba8827eeb85496cdc5f0	Multiple_Sclerosis-Lymphocyte-B-B_naive|Multiple_Sclerosis / Disease, Lineage and Cell Type	Multiple Sclerosis	0.00432	1	0.02909	0.2966	3	188	ARHGAP24,TCTN1,PHACTR1
ToppCell Atlas	4dada616fe7a7d003b8527838e9b4b76086737b7	respiratory_airway_nasal-Mesenchymal-Fibroblastic-Peribronchial_fibroblasts-Hispanic_or_Latin_American|respiratory_airway_nasal / Tissue groups, Lineages, Lineage subclass, Cell class Per Ethnicity	The Integrated Human Lung Cell Atlas	0.00432	1	0.02909	0.2966	3	188	FBN1,FN1,MME
ToppCell Atlas	2d371cbaa010a086df0d37d6bf63efdfe4dae691	E18.5-group-Fibroblast|E18.5-group / lineage hierarchy within sample groups	Mouse developmental Lung	0.00432	1	0.02909	0.2966	3	188	FBN1,FN1,APOE
ToppCell Atlas	b070a0667f1ee9b825b267b6c389b7c42fc436f9	human_hepatoblastoma-Tumor_cells-T5|Tumor_cells / Sample and Cell Type and Tumor Cluster (all cells)	Human Hepatoblastoma Atlas	0.00432	1	0.02909	0.2966	3	188	PAX2,RERE,CASZ1
ToppCell Atlas	aeecbc057dc823f8fcea8a98f18d213bacc7f4db	Children_(3_yrs)-Endothelial-endothelial_cell_of_lymph_vessel-D139|Children_(3_yrs) / Lineage, Cell type, age group and donor	Human Lung Cells in 3 Age Groups (Wang et al.)	0.00432	1	0.02909	0.2966	3	188	ADAMTS9,GRIN2B,SMOC1
ToppCell Atlas	3ef1eae31bf75265852798dc3a5ebaa632b6e922	Broncho-tracheal-Endothelial-Lymphatic_EC-Lymphatic_EC_mature|Broncho-tracheal / Tissue groups, Lineages, Lineage subclass, Cell_type2, Cell_subtypes_L4L5-Leiden	The Integrated Human Lung Cell Atlas	0.004385	1	0.02909	0.2966	3	189	FN1,GRIN2B,SMOC1
ToppCell Atlas	7d31e7fc669e0b7bfa9c47a1fea12df9525fcd46	Broncho-tracheal-Endothelial-Lymphatic_EC|Broncho-tracheal / Tissue groups, Lineages, Lineage subclass, Cell_type2, Cell_subtypes_L4L5-Leiden	The Integrated Human Lung Cell Atlas	0.004385	1	0.02909	0.2966	3	189	FN1,GRIN2B,SMOC1
ToppCell Atlas	04978106d52662228e22912665bdfb5d4a326bb4	respiratory_airway-Endothelial-Lymphatic_EC-Lymphatic_EC_mature-European|respiratory_airway / Tissue groups, Lineages, Lineage subclass, Cell class Per Ethnicity	The Integrated Human Lung Cell Atlas	0.004385	1	0.02909	0.2966	3	189	FN1,ADAMTS9,SMOC1
ToppCell Atlas	79bb2593ad5d17f94b17972884241f03a0f43770	COPD-Epithelial-Mesothelial|COPD / Disease state, Lineage and Cell class	Resident Cell Populations in IPF and COPD	0.004385	1	0.02909	0.2966	3	189	ADAMTS9,WT1,BICC1
ToppCell Atlas	3922135d1f6fc768d71ba3b465585fead6ea68a8	LV-14._Fibroblast_III|World / Chamber and Cluster_Paper	Transcriptional and Cellular Diversity of the Human Heart	0.004385	1	0.02909	0.2966	3	189	GLIS3,WT1,FGFR1
ToppCell Atlas	cbf4871ddcdaa2ef918161baedd8aab57c43660a	Nawijn_2021-respiratory_airway-Mesenchymal-Fibroblastic-Adventitial_fibroblasts|respiratory_airway / Tissue groups, Lineages, Lineage subclass, Cell class per Dataset	The Integrated Human Lung Cell Atlas	0.004385	1	0.02909	0.2966	3	189	FBN1,FN1,BICC1
ToppCell Atlas	b20386f6e54371d5f136ef4a2858697af05460e2	Nawijn_2021-respiratory_airway-Immune_Myeloid-Myeloid-Monocyte-derived_macrophage|respiratory_airway / Tissue groups, Lineages, Lineage subclass, Cell class per Dataset	The Integrated Human Lung Cell Atlas	0.004385	1	0.02909	0.2966	3	189	FN1,CLPB,APOE
ToppCell Atlas	44e37f88137bb249933eb615235b2cf2ae7f3925	Mesenchymal-myofibroblast_cell|World / Lineage, Cell type, age group and donor	Human Lung Cells in 3 Age Groups (Wang et al.)	0.004385	1	0.02909	0.2966	3	189	MYH11,FBN1,FN1
ToppCell Atlas	37ce47abd6f96df04d35a4a6189d007bef5ccc94	droplet-Pancreas-Endocrine-21m-Endothelial|Pancreas / Large_Intestine_Pancreas_Liver - method, tissue, subtissue, age, lineage, cell ontology and free annotation	Mouse Aging Atlas- Tabula Muris Senis	0.004385	1	0.02909	0.2966	3	189	HSPG2,MYH11,ACE
ToppCell Atlas	dc71fc608b34061096947401bbc0b7c5c9e78928	Teichmann_Meyer_2019-lung_parenchyma-Mesenchymal-Mesothelial-Mesothelium|lung_parenchyma / Tissue groups, Lineages, Lineage subclass, Cell class per Dataset	The Integrated Human Lung Cell Atlas	0.004385	1	0.02909	0.2966	3	189	ADAMTS9,WT1,BICC1
ToppCell Atlas	de51fbd6fdb24fc4549393cf41a020005444b2aa	droplet-Heart-HEART_(ALL_MINUS_AORTA)-30m-Mesenchymal-smooth_muscle_cell|Heart / Tongue_Heart_Limb_Muscle_Aorta_Diaphragm - method, tissue, subtissue, age, lineage, cell ontology and free annotation	Mouse Aging Atlas- Tabula Muris Senis	0.004385	1	0.02909	0.2966	3	189	MYH11,ARVCF,PLCE1
ToppCell Atlas	1e8d51701812ab0b63146ca839f0e7a1a5f30c96	kidney_(cortex)_52-year-old_RenalCancer_female-mesenchymal-mesangial_cell_(pericyte)|kidney_(cortex)_52-year-old_RenalCancer_female / Per sample, Lineage, Cell type	Adult human kidney single cell transcriptional and chromatin accessibility profiling	0.004385	1	0.02909	0.2966	3	189	MYH11,FN1,ABCC8
ToppCell Atlas	b13f315f617840eb5143a4e8a33a657c20365c21	PBMC_fresh-frozen-Mild-Moderate_progression_d12-25-Lymphocytic-Lymphocytic_B-B_cell-B_c01-TCL1A|Mild-Moderate_progression_d12-25 / Compartment, severity and other cell annotations on 10x 3' data (130k)	Large Scale COVID-19 Single Cell Data (Ren et al.)	0.004385	1	0.02909	0.2966	3	189	MME,JMJD1C,PHACTR1
ToppCell Atlas	b55324cb365a827d071952709bbf0e8ef8c313de	droplet-Pancreas-Endocrine-21m-Endothelial-endothelial_cell|Pancreas / Large_Intestine_Pancreas_Liver - method, tissue, subtissue, age, lineage, cell ontology and free annotation	Mouse Aging Atlas- Tabula Muris Senis	0.004385	1	0.02909	0.2966	3	189	HSPG2,MYH11,ACE
ToppCell Atlas	4e31bd8e6a9714fe53e7cc4096cc67a5155a8f4f	kidney_(cortex)_52-year-old_RenalCancer_female-mesenchymal-mesangial_cell_(pericyte)-mesangial_cell_(pericyte)_16|kidney_(cortex)_52-year-old_RenalCancer_female / Per sample, Lineage, Cell type	Adult human kidney single cell transcriptional and chromatin accessibility profiling	0.004385	1	0.02909	0.2966	3	189	MYH11,FN1,ABCC8
ToppCell Atlas	6294691231c7d38707323cf31578a107d3b2c622	COPD-Myeloid-cMonocyte|Myeloid / Disease state, Lineage and Cell class	Resident Cell Populations in IPF and COPD	0.004385	1	0.02909	0.2966	3	189	PLCB1,PRKAG2,PTEN
ToppCell Atlas	9c1debd65c13d63fd4f3158917d621b44b714c26	RV-04._Ventricular_Cardiomyocyte_I|RV / Chamber and Cluster_Paper	Transcriptional and Cellular Diversity of the Human Heart	0.004385	1	0.02909	0.2966	3	189	PRDM16,CASZ1,PHACTR1
ToppCell Atlas	2613bc0caa48c9d9ffb2de78404192a4021b057b	LargeIntestine_GW_trimst-1.5-Endothelial-blood_vessel_EC-Fetal_arterial_EC|LargeIntestine_GW_trimst-1.5 / Per Region, Age_group, Lineage, cell class, cell type	Cells of the human intestinal tract mapped across space and time	0.004385	1	0.02909	0.2966	3	189	HSPG2,ADAMTS9,ACE
ToppCell Atlas	bba28f57a0708515fdd5acd9592dbbe4a4f57116	facs-BAT-Fat-18m-Mesenchymal|BAT / Fat_BAT_GAT_MAT_SCAT - method, tissue, subtissue, age, lineage, cell ontology and free annotation	Mouse Aging Atlas- Tabula Muris Senis	0.004385	1	0.02909	0.2966	3	189	FBN1,FGFR1,BICC1
ToppCell Atlas	c8db9aaf54ea3cc96c4a2f777c3389e0f31f67f3	COVID-19-lung-Lymphatic_EC|lung / Disease (COVID-19 only), tissue and cell type	COVID-19 Autopsy Atlas (Lung, Liver, Kidney, Heart)	0.004385	1	0.02909	0.2966	3	189	ADAMTS9,GRIN2B,SMOC1
ToppCell Atlas	5e80c47f63980904c4c1ff02c201b67b456a0974	RV-06._Ventricular_Cardiomyocyte_II|World / Chamber and Cluster_Paper	Transcriptional and Cellular Diversity of the Human Heart	0.004385	1	0.02909	0.2966	3	189	PRDM16,CASZ1,PHACTR1
ToppCell Atlas	cf293b23a4c0e8a0c9f09115b1d53d9b11de72e2	facs-BAT-Fat-18m-Mesenchymal-mesenchymal_progenitor|BAT / Fat_BAT_GAT_MAT_SCAT - method, tissue, subtissue, age, lineage, cell ontology and free annotation	Mouse Aging Atlas- Tabula Muris Senis	0.004385	1	0.02909	0.2966	3	189	FBN1,FGFR1,BICC1
ToppCell Atlas	8daae6af77096afbf3b00f8f5620dc6ba72ce228	renal_cortex_nuclei-Hypertensive_with+without-CKD-Epithelial-Collecting_tubule_epithelial_cell|renal_cortex_nuclei / Celltypes from Cells and Nuclei per compartment and clinical group	Integrated Single-nucleus and Single-cell RNA-seq of the Adult Human Kidney	0.004385	1	0.02909	0.2966	3	189	PRKAG2,PRDM16,CASZ1
ToppCell Atlas	fdd89c71113ac99b7c800c6def8888e512ff1128	Endothelial-endothelial_cell_of_artery|World / Lineage, Cell type, age group and donor	Human Lung Cells in 3 Age Groups (Wang et al.)	0.004385	1	0.02909	0.2966	3	189	HSPG2,ZNF423,PLCB1
ToppCell Atlas	c3fb363bb0156ffb3367c200f548faebda64ab4a	droplet-Lung-immune-endo-depleted|Lung / Lung_Trachea - method, tissue, subtissue, age, lineage, cell ontology and free annotation	Mouse Aging Atlas- Tabula Muris Senis	0.004385	1	0.02909	0.2966	3	189	HSPG2,FBN1,FGFR1
ToppCell Atlas	aae0a363e36ec54fb5364dfcb6bd58c9808e5d31	Broncho-tracheal-Endothelial-Lymphatic_EC-Lymphatic_EC_mature-Lymphatic_EC_mature_L.2.5.0.0|Broncho-tracheal / Tissue groups, Lineages, Lineage subclass, Cell_type2, Cell_subtypes_L4L5-Leiden	The Integrated Human Lung Cell Atlas	0.004385	1	0.02909	0.2966	3	189	FN1,GRIN2B,SMOC1
ToppCell Atlas	bdf8db938aa0863c4fed6fa99dcffd63c8c20c31	facs-Lung-18m-Mesenchymal|18m / method, tissue, age, lineage, sublineage, cell ontologies, cell type and subtype	Mouse Aging Atlas- Tabula Muris Senis (Lung and Trachea)	0.004385	1	0.02909	0.2966	3	189	FBN1,APOE,BICC1
ToppCell Atlas	2a2953f6b1b7d070d739dcaf7285fce6e097d9e4	droplet-Lung-immune-endo-depleted-3m|Lung / Lung_Trachea - method, tissue, subtissue, age, lineage, cell ontology and free annotation	Mouse Aging Atlas- Tabula Muris Senis	0.004385	1	0.02909	0.2966	3	189	HSPG2,FBN1,FGFR1
ToppCell Atlas	6e52cac679e0541ca5f2be316bdabdbc34da6e18	droplet-Limb_Muscle-nan-24m-Mesenchymal-nan|Limb_Muscle / Tongue_Heart_Limb_Muscle_Aorta_Diaphragm - method, tissue, subtissue, age, lineage, cell ontology and free annotation	Mouse Aging Atlas- Tabula Muris Senis	0.004385	1	0.02909	0.2966	3	189	FBN1,FGFR1,ACE
ToppCell Atlas	0714cca7709ca3f915874e4869fdc36231703b51	renal_cortex_nuclei-Renal_AKI_(acute_kidney_injury)-Mesenchymal-Myocytic_interstitial_cell-Myofibroblast-|renal_cortex_nuclei / Celltypes from Cells and Nuclei per compartment and clinical group	Integrated Single-nucleus and Single-cell RNA-seq of the Adult Human Kidney	0.004385	1	0.02909	0.2966	3	189	MYH11,FBN1,FN1
ToppCell Atlas	04b565855f58ca0f343904d04be657b66e109076	Endothelial-A-IPF_01|World / lung cells shred on cell class, cell subclass, sample id	Pathobiology of Pulmonary Fibrosis (Reyfman et al., 2019)	0.004385	1	0.02909	0.2966	3	189	HSPG2,ADAMTS9,PLCB1
ToppCell Atlas	62e46d59d3b89d4566b595c704d8b02f1ea9060b	droplet-Pancreas-Endocrine-21m-Endothelial-endothelial_cell|Pancreas / Large_Intestine_Pancreas_Liver - method, tissue, subtissue, age, lineage, cell ontology and free annotation	Mouse Aging Atlas- Tabula Muris Senis	0.004385	1	0.02909	0.2966	3	189	HSPG2,MYH11,ACE
ToppCell Atlas	0a8b827bba1efd885ad6c06929251c741dc3a541	droplet-Limb_Muscle-nan-21m-Mesenchymal-nan|Limb_Muscle / Tongue_Heart_Limb_Muscle_Aorta_Diaphragm - method, tissue, subtissue, age, lineage, cell ontology and free annotation	Mouse Aging Atlas- Tabula Muris Senis	0.004385	1	0.02909	0.2966	3	189	FBN1,FN1,FGFR1
ToppCell Atlas	b4237437452f86e745b91285980c48a02a95f4c6	PBMC-Control-Lymphocyte-B-B_cell-B_naive-B_naive-5|Control / Location, Disease Group, Cell group, Cell class and sub_cluster (2021.03.01)	Integration of Multiple Sampling Location of COVID-19 Patients	0.004385	1	0.02909	0.2966	3	189	ARHGAP24,TCTN1,PHACTR1
ToppCell Atlas	96015439971e2e5b8d6294ca5a6b873c7774e925	COVID-19_Severe-HSPC|COVID-19_Severe / disease group, cell group and cell class	PBMC Atlas of COVID-19 Patients (Arunachalam et al.)	0.004385	1	0.02909	0.2966	3	189	HSPG2,HMGA2,CDK6
ToppCell Atlas	56f43e00d81cf3cdf0c39f8d7120f5beab72e258	droplet-Limb_Muscle-nan-21m-Mesenchymal-mesenchymal_stem_cell|Limb_Muscle / Tongue_Heart_Limb_Muscle_Aorta_Diaphragm - method, tissue, subtissue, age, lineage, cell ontology and free annotation	Mouse Aging Atlas- Tabula Muris Senis	0.004385	1	0.02909	0.2966	3	189	FBN1,FN1,FGFR1
ToppCell Atlas	2f71a9db8a9a838291d6444fa50e8e3d8832c040	bone_marrow-Lymphocytic_B-Naive_B_cells|bone_marrow / Manually curated celltypes from each tissue	Cross-tissue immune cell analysis reveals tissue-specific features in humans	0.004385	1	0.02909	0.2966	3	189	ARHGAP24,TCTN1,PHACTR1
ToppCell Atlas	f603c9b6fbb8f82796ceefcb43b8eadb3273be38	distal-Mesenchymal-Alveolar_Fibroblast|distal / Location, Lineage and Cell class from Smart-Seq	Human Lung Cell Atlas (HLCA)	0.004385	1	0.02909	0.2966	3	189	CACNA1D,FBN1,FN1
ToppCell Atlas	1d0ab9b31662d760ac870ef7a5ce3d6855ad1b36	renal_cortex_nuclei-Renal_AKI_(acute_kidney_injury)-Mesenchymal-Myocytic_interstitial_cell|renal_cortex_nuclei / Celltypes from Cells and Nuclei per compartment and clinical group	Integrated Single-nucleus and Single-cell RNA-seq of the Adult Human Kidney	0.004385	1	0.02909	0.2966	3	189	MYH11,FBN1,FN1
ToppCell Atlas	48c7c1bb1c41c54a0ecf181ade0fbe5777d378b7	renal_cortex_nuclei-Adult_normal_reference-Epithelial-Distal_tubule_epithelial_cell-kidney_distal_convoluted_tubule_epithelial_cell-Distal_Convoluted_Tubule_Cell_Type_1|renal_cortex_nuclei / Celltypes from Cells and Nuclei per compartment and clinical group	Integrated Single-nucleus and Single-cell RNA-seq of the Adult Human Kidney	0.004385	1	0.02909	0.2966	3	189	CACNA1D,CLCNKA,PRDM16
ToppCell Atlas	d30544a5694c4d677f6b0d7b01f411b65b47e4c5	Distal_Rectal_Adult-Epithelial-epithelial_progenitor_cell-Stem_cells|Distal_Rectal_Adult / Per Region, Age_group, Lineage, cell class, cell type	Cells of the human intestinal tract mapped across space and time	0.004385	1	0.02909	0.2966	3	189	SIX5,GRIN2B,BICC1
ToppCell Atlas	a883fa6263ad1ab35cc8bdbde7417c7b5f39368d	Teichmann_Meyer_2019-lung_parenchyma-Mesenchymal-Mesothelial|lung_parenchyma / Tissue groups, Lineages, Lineage subclass, Cell class per Dataset	The Integrated Human Lung Cell Atlas	0.004385	1	0.02909	0.2966	3	189	ADAMTS9,WT1,BICC1
ToppCell Atlas	14f3a8c0f4f057ad4e6839b4c3eeaf956d6dc92e	CTRL-Lymphoid-B_cell|Lymphoid / Disease state, Lineage and Cell class	Airway Inflammation in Cystic Fibrosis (CF)	0.004385	1	0.02909	0.2966	3	189	ARHGAP24,SETBP1,PHACTR1
ToppCell Atlas	bd787be7bfe94a95058310268997893983ad8542	kidney_cells-Renal_AKI_(acute_kidney_injury)-Epithelial-Renal_corpuscle_epithelial_cell-glomerular_visceral_epithelial_cell|kidney_cells / Celltypes from Cells and Nuclei per compartment and clinical group	Integrated Single-nucleus and Single-cell RNA-seq of the Adult Human Kidney	0.004385	1	0.02909	0.2966	3	189	WT1,MME,PLCE1
ToppCell Atlas	dde037322c8caec0c04c5be1c1b59a167824ad9f	facs-Diaphragm-Limb_Muscle-18m-Mesenchymal-mesenchymal_stem_cell|Diaphragm / Tongue_Heart_Limb_Muscle_Aorta_Diaphragm - method, tissue, subtissue, age, lineage, cell ontology and free annotation	Mouse Aging Atlas- Tabula Muris Senis	0.004385	1	0.02909	0.2966	3	189	FBN1,FN1,ACE
ToppCell Atlas	8e945941ab3c1a2f6050f54bba34ecd105c2013c	kidney_(cortex)_52-year-old_RenalCancer_female-epithelial_cell-kidney_loop_of_Henle_thick_ascending_limb_epithelial_cell|kidney_(cortex)_52-year-old_RenalCancer_female / Per sample, Lineage, Cell type	Adult human kidney single cell transcriptional and chromatin accessibility profiling	0.004385	1	0.02909	0.2966	3	189	ARHGAP24,PLCB1,PHACTR1
ToppCell Atlas	ad7bb3a7de8e48c145e4382f90d30bb2159c2b76	IPF-Myeloid-cMonocyte|Myeloid / Disease state, Lineage and Cell class	Resident Cell Populations in IPF and COPD	0.004385	1	0.02909	0.2966	3	189	PLCB1,PRKAG2,PTEN
ToppCell Atlas	324c81285c51f4f8bb1aef428b18fe2c549c2c11	facs-Lung-EPCAM-24m-Mesenchymal|Lung / Lung_Trachea - method, tissue, subtissue, age, lineage, cell ontology and free annotation	Mouse Aging Atlas- Tabula Muris Senis	0.004385	1	0.02909	0.2966	3	189	FBN1,FN1,APOE
ToppCell Atlas	1c216181cf6e2145208acee1a08542e402ee432a	kidney_(cortex)_61-year-old_RenalCancer_female-epithelial_cell-kidney_loop_of_Henle_thick_ascending_limb_epithelial_cell-kidney_loop_of_Henle_thick_ascending_limb_epithelial_cell_7|kidney_(cortex)_61-year-old_RenalCancer_female / Per sample, Lineage, Cell type	Adult human kidney single cell transcriptional and chromatin accessibility profiling	0.004385	1	0.02909	0.2966	3	189	ARHGAP24,PLCB1,PHACTR1
ToppCell Atlas	51ff31c9cf5eff98ad01c0455dc4ae4908713575	hematopoetic_progenitors-CD34+_HSC|World / Lineage and Cell class	Human Bone Marrow Atlas	0.004385	1	0.02909	0.2966	3	189	NRIP1,HMGA2,CDK6
ToppCell Atlas	ccfd4f12056f6b7d7bb272d8a9c672efcb75d18b	renal_cortex_nuclei-Renal_AKI_(acute_kidney_injury)-Mesenchymal-Myocytic_interstitial_cell-Myofibroblast|renal_cortex_nuclei / Celltypes from Cells and Nuclei per compartment and clinical group	Integrated Single-nucleus and Single-cell RNA-seq of the Adult Human Kidney	0.004385	1	0.02909	0.2966	3	189	MYH11,FBN1,FN1
ToppCell Atlas	769b52073a0f0543a72e9f32772321194b70cb2f	Severe-Myeloid-Macrophages-|Severe / Condition, Lineage, Cell class and cell subclass	Bronchoalveolar Lavage (BAL) Atlas of COVID-19 Patients (Liao et al.)	0.004385	1	0.02909	0.2966	3	189	FN1,MME,APOE
ToppCell Atlas	22a19365782003c18ec8dddcdbfdaa82c4e330f6	moderate-Lymphoid-NK|Lymphoid / Severity, Lineage and Cell class of Nasopharyngeal (NS) Samples from Patients and Controls	Upper Airway and Bronchi Atlas of COVID-19 Patients	0.004385	1	0.02909	0.2966	3	189	HSPG2,HMGA2,FN1
ToppCell Atlas	fe21332d372a3f7efa5e9d69bae31c3af1785f4a	renal_cortex_nuclei-Adult_normal_reference-Epithelial-Distal_tubule_epithelial_cell-kidney_distal_convoluted_tubule_epithelial_cell|renal_cortex_nuclei / Celltypes from Cells and Nuclei per compartment and clinical group	Integrated Single-nucleus and Single-cell RNA-seq of the Adult Human Kidney	0.004385	1	0.02909	0.2966	3	189	CACNA1D,CLCNKA,PRDM16
ToppCell Atlas	6c4f98fd001cb92a9e795fed1133032032d446de	Parenchyma_lung-Mesenchymal-Mesothelial-Mesothelium-Mesothelium_L.2.6.0.0|Parenchyma_lung / Tissue groups, Lineages, Lineage subclass, Cell_type2, Cell_subtypes_L4L5-Leiden	The Integrated Human Lung Cell Atlas	0.004385	1	0.02909	0.2966	3	189	ADAMTS9,WT1,BICC1
ToppCell Atlas	87323e86a5b5d159920a07e6bd7ef5e3438cd085	facs-BAT-Fat-18m-Mesenchymal-mesenchymal_stem_cell_of_adipose|BAT / Fat_BAT_GAT_MAT_SCAT - method, tissue, subtissue, age, lineage, cell ontology and free annotation	Mouse Aging Atlas- Tabula Muris Senis	0.004385	1	0.02909	0.2966	3	189	FBN1,FGFR1,BICC1
ToppCell Atlas	0be5c669b6b308bd98ddb70c84877c62a6244bbd	COVID-19-kidney-PCT-S2|kidney / Disease (COVID-19 only), tissue and cell type	COVID-19 Autopsy Atlas (Lung, Liver, Kidney, Heart)	0.004385	1	0.02909	0.2966	3	189	INSR,BICC1,WDR72
ToppCell Atlas	0c18d3de4720759cf802eefb4d0ddde2a9246a1a	E18.5-samps-Mesenchymal|E18.5-samps / Age Group, Lineage, Cell class and subclass	Mouse_Lung_DevAtlas	0.004385	1	0.02909	0.2966	3	189	MYH11,FBN1,FN1
ToppCell Atlas	38acb307907fde68b992057714448c1561d69ee3	facs-Brain_Non-Myeloid-Striatum_-18m-Epithelial-neuroepithelial_cell|Brain_Non-Myeloid / Brain_Non-Myeloid_Brain_Myeloid - method, tissue, subtissue, age, lineage, cell ontology and free annotation	Mouse Aging Atlas- Tabula Muris Senis	0.004385	1	0.02909	0.2966	3	189	POLR1A,MME,VDR
ToppCell Atlas	d363914774c14dfc9b9d8bc8d9e41707c7249c6f	sigmoid_colon-Lymphocytic_B-Naive_B_cells|sigmoid_colon / Manually curated celltypes from each tissue	Cross-tissue immune cell analysis reveals tissue-specific features in humans	0.004385	1	0.02909	0.2966	3	189	ARHGAP24,IARS1,PHACTR1
ToppCell Atlas	5a636e952da9b1fd26aa17f7b129054f2da322b5	droplet-Lung-3m|Lung / method, tissue, age, lineage, sublineage, cell ontologies, cell type and subtype	Mouse Aging Atlas- Tabula Muris Senis (Lung and Trachea)	0.004385	1	0.02909	0.2966	3	189	HSPG2,FBN1,FGFR1
ToppCell Atlas	319e42f6e2322208de78bc666fb2c074707eb4da	droplet-Kidney-KIDNEY-30m-Epithelial-Epcam____podocyte|Kidney / Skin_Bladder_Kidney_Mammary_Gland - method, tissue, subtissue, age, lineage, cell ontology and free annotation	Mouse Aging Atlas- Tabula Muris Senis	0.004385	1	0.02909	0.2966	3	189	WT1,PAX2,BICC1
ToppCell Atlas	e76dc36a01d8ad7590b3acc4c46abfcb76857448	droplet-Lung-18m-Mesenchymal-fibroblast|18m / method, tissue, age, lineage, sublineage, cell ontologies, cell type and subtype	Mouse Aging Atlas- Tabula Muris Senis (Lung and Trachea)	0.004385	1	0.02909	0.2966	3	189	FBN1,FGFR1,BICC1
ToppCell Atlas	35494ca30bdafb4c175d74f0b4892098411784b0	Hippocampus-Neuronal-Excitatory-eN1(Slc17a7)-eN1_2-Nxph3-Excitatory_Neuron.Slc17a7-Slc17a6.Nxph3-Cbln2-Htr2c_(Deep_layer_subiculum)|Hippocampus / BrainAtlas - Mouse McCarroll V32	Mouse Adult Brain Overview (690k cells, 9 regions, 565 cell clusters)	0.004437	1	0.02909	0.2966	2	57	HMGA2,WT1
ToppCell Atlas	8aea807a2bcf0b653b4de6202b6ecb0f0683cc2e	Fetal_29-31_weeks-Epithelial-alveolar_epithelial_cell_type_1/2_(AT1/AT2-like)-D150|Fetal_29-31_weeks / Lineage, Cell type, age group and donor	Human Lung Cells in 3 Age Groups (Wang et al.)	0.004449	1	0.02909	0.2966	3	190	PRKCZ,PRDM16,PHACTR1
ToppCell Atlas	e539ebc0f4c5ee5dba86c614387be7d91338ad47	IPF-Myeloid-Macrophage_Alveolar|IPF / Disease state, Lineage and Cell class	Resident Cell Populations in IPF and COPD	0.004449	1	0.02909	0.2966	3	190	FN1,MME,APOE
ToppCell Atlas	00fd993675faf53adf985b9316a18c8a33242029	facs-Lung-EPCAM-24m-Mesenchymal-fibroblast_of_lung|Lung / Lung_Trachea - method, tissue, subtissue, age, lineage, cell ontology and free annotation	Mouse Aging Atlas- Tabula Muris Senis	0.004449	1	0.02909	0.2966	3	190	FBN1,FN1,APOE
ToppCell Atlas	d0106f7a21292f0b96ce4337ec3efbb1bd78dd0a	MatrixFB-Fibroblast-C|MatrixFB / shred on cell class and cell subclass (v4)	mouse_P3_lung_dropseq (2716 cells)	0.004449	1	0.02909	0.2966	3	190	ZNF423,WT1,BICC1
ToppCell Atlas	8d6ec2fc0af19a5cb16fff34f8b131b71b33d45f	Transplant_Alveoli_and_parenchyma-Endothelial-Lymphatic|Transplant_Alveoli_and_parenchyma / Tissue, Lineage and Cell class of Lung Cells from 10X	A Cellular Census of Human Lungs (Vieira Braga et al)	0.004449	1	0.02909	0.2966	3	190	ADAMTS9,GRIN2B,SMOC1
ToppCell Atlas	44d870d04acd401e3f5306051fe9a306903ef4a8	respiratory_airway-Immune_Myeloid-Myeloid-Alveolar_macrophages|respiratory_airway / Tissue groups, Lineages, Lineage subclass, Cell class Per Ethnicity	The Integrated Human Lung Cell Atlas	0.004449	1	0.02909	0.2966	3	190	FN1,MME,APOE
ToppCell Atlas	63b113a9419a803a6d824aab7ee1a89cbad5ddf4	Distal_airway-Immune_Myeloid-Myeloid-Alveolar_macrophage_CCL3+-Alveolar_macrophage_CCL3+_L.1.0.2.2|Distal_airway / Tissue groups, Lineages, Lineage subclass, Cell_type2, Cell_subtypes_L4L5-Leiden	The Integrated Human Lung Cell Atlas	0.004449	1	0.02909	0.2966	3	190	FN1,MME,APOE
ToppCell Atlas	05a2c3549b68f49081723bf35db14974274419d5	critical-Epithelial-Ionocyte|Epithelial / Severity, Lineage and Cell class of Nasopharyngeal (NS) Samples from Patients and Controls	Upper Airway and Bronchi Atlas of COVID-19 Patients	0.004449	1	0.02909	0.2966	3	190	CLCNKA,SMOC1,PDE11A
ToppCell Atlas	f026268ba174b49089a6c181f57fe4719eafe884	Broncho-tracheal-Immune_Myeloid-Myeloid-Alveolar_macrophage_CCL3+-Alveolar_macrophage_CCL3+_L.1.0.2.0|Broncho-tracheal / Tissue groups, Lineages, Lineage subclass, Cell_type2, Cell_subtypes_L4L5-Leiden	The Integrated Human Lung Cell Atlas	0.004449	1	0.02909	0.2966	3	190	FN1,MME,APOE
ToppCell Atlas	b5bae812c7dcf8c50ab96f28912936fe4536d26f	renal_cortex_nuclei-CKD+DKD_normotensive-Endothelial|renal_cortex_nuclei / Celltypes from Cells and Nuclei per compartment and clinical group	Integrated Single-nucleus and Single-cell RNA-seq of the Adult Human Kidney	0.004449	1	0.02909	0.2966	3	190	ADAMTS9,PLCB1,JMJD1C
ToppCell Atlas	6e6ce6dd549d1c38cfef5b3f8be06ab01ce344b7	Children_(3_yrs)-Endothelial-endothelial_cell_of_lymph_vessel-D032|Children_(3_yrs) / Lineage, Cell type, age group and donor	Human Lung Cells in 3 Age Groups (Wang et al.)	0.004449	1	0.02909	0.2966	3	190	ADAMTS9,GRIN2B,SMOC1
ToppCell Atlas	e56445d936d838b08fd07bc1c73edaae3ddb7137	renal_cortex_nuclei-CKD+DKD_normotensive-Mesenchymal-Fibroblast-Collagen+matrisome-high_fibroblast|renal_cortex_nuclei / Celltypes from Cells and Nuclei per compartment and clinical group	Integrated Single-nucleus and Single-cell RNA-seq of the Adult Human Kidney	0.004449	1	0.02909	0.2966	3	190	FBN1,FN1,FGFR1
ToppCell Atlas	d13fd234caa3fc69d8a59bc0060cdacdf716ee55	facs-Diaphragm-Limb_Muscle-24m-Mesenchymal-mesenchymal_stem_cell|Diaphragm / Tongue_Heart_Limb_Muscle_Aorta_Diaphragm - method, tissue, subtissue, age, lineage, cell ontology and free annotation	Mouse Aging Atlas- Tabula Muris Senis	0.004449	1	0.02909	0.2966	3	190	FBN1,FN1,ACE
ToppCell Atlas	9ce301841ce9486701fa28eb2a9929e35d476878	ILEUM-non-inflamed-(7)_Endothelial_cell-(7)_Lymphatics|(7)_Endothelial_cell / shred on tissue, inflammation_status, cell class(v3), cell subclass (v2)	Human Ileal Immune cells from Crohn's Disease	0.004449	1	0.02909	0.2966	3	190	FN1,GLIS3,SMOC1
ToppCell Atlas	76ba11ae7786f7e6b8a4b218a0ce349635a28f46	renal_cortex_nuclei-CKD+DKD_normotensive-Mesenchymal|renal_cortex_nuclei / Celltypes from Cells and Nuclei per compartment and clinical group	Integrated Single-nucleus and Single-cell RNA-seq of the Adult Human Kidney	0.004449	1	0.02909	0.2966	3	190	FBN1,FN1,FGFR1
ToppCell Atlas	ac2eb1e51459d187095152e0cd41ae54c1025c6f	343B-Endothelial_cells-Endothelial-A_(Artery)-|343B / Donor, Lineage, Cell class and subclass (all cells)	Tissue Stability Cell Atlas - Lung Cells	0.004449	1	0.02909	0.2966	3	190	HSPG2,ADAMTS9,ABCC8
ToppCell Atlas	4e30155203b4a8c5e496fcbe9348b67b98ebc625	Control-Endothelial-VE_Venous|Endothelial / Disease state, Lineage and Cell class	Resident Cell Populations in IPF and COPD	0.004449	1	0.02909	0.2966	3	190	MYH11,ADAMTS9,ABCC8
ToppCell Atlas	2f055269259f89d90a2e9d0e891a817fe557f1b9	kidney_(cortex)_54-year-old_RenalCancer_male-epithelial_cell-kidney_distal_convoluted_tubule_epithelial_cell-kidney_distal_convoluted_tubule_epithelial_cell_1|kidney_(cortex)_54-year-old_RenalCancer_male / Per sample, Lineage, Cell type	Adult human kidney single cell transcriptional and chromatin accessibility profiling	0.004449	1	0.02909	0.2966	3	190	CACNA1D,CLCNKA,VDR
ToppCell Atlas	bfbdf16d488359d7935a419c4c1823288f39c183	facs-Heart-RA-3m-Mesenchymal-valve_cell|Heart / Tongue_Heart_Limb_Muscle_Aorta_Diaphragm - method, tissue, subtissue, age, lineage, cell ontology and free annotation	Mouse Aging Atlas- Tabula Muris Senis	0.004449	1	0.02909	0.2966	3	190	MYH11,FN1,PTEN
ToppCell Atlas	9cd147a174017ebda23cc47b6d4552d898acd092	droplet-Lung-immune-endo-depleted-3m-Mesenchymal|Lung / Lung_Trachea - method, tissue, subtissue, age, lineage, cell ontology and free annotation	Mouse Aging Atlas- Tabula Muris Senis	0.004449	1	0.02909	0.2966	3	190	HSPG2,FBN1,FGFR1
ToppCell Atlas	050d6e0546954675b6adbfecb67854b1e09739d1	droplet-Kidney-KIDNEY-30m-Epithelial-podocyte|Kidney / Skin_Bladder_Kidney_Mammary_Gland - method, tissue, subtissue, age, lineage, cell ontology and free annotation	Mouse Aging Atlas- Tabula Muris Senis	0.004449	1	0.02909	0.2966	3	190	WT1,PAX2,BICC1
ToppCell Atlas	cafcb29724666bd6cfdd402014e7a99faa2eb887	distal-Mesenchymal-Pericyte|Mesenchymal / Location, Lineage and Cell class from Smart-Seq	Human Lung Cell Atlas (HLCA)	0.004449	1	0.02909	0.2966	3	190	ADAMTS9,PLCB1,APOE
ToppCell Atlas	ec0ab31266583a0966ac7615d5c0fabb7b7e66e8	(1)_Control_(PBS)-(3)_LEPR+_perivascular_cells|World / Stress and Cell class	Mouse Bone Marrow Niche (Tikhonova et al)	0.004449	1	0.02909	0.2966	3	190	FBN1,APOE,PHACTR1
ToppCell Atlas	f50b9814a1beac67dc042a8c27dfd085ceeda3a6	droplet-Lung-21m-Endothelial-lymphatic_endothelial-lymphatic_endothelial_cell-lymphatic_endothelial_cell|21m / method, tissue, age, lineage, sublineage, cell ontologies, cell type and subtype	Mouse Aging Atlas- Tabula Muris Senis (Lung and Trachea)	0.004449	1	0.02909	0.2966	3	190	HSPG2,GLIS3,PLCE1
ToppCell Atlas	eb1f8bb4d903b08e50c2dc173b06c0c79d8e316e	facs-Heart-RA-3m-Mesenchymal-valve_cell|Heart / Tongue_Heart_Limb_Muscle_Aorta_Diaphragm - method, tissue, subtissue, age, lineage, cell ontology and free annotation	Mouse Aging Atlas- Tabula Muris Senis	0.004449	1	0.02909	0.2966	3	190	MYH11,FN1,PTEN
ToppCell Atlas	b1d86a22175faba559d0355e6099511e3b773cab	Nawijn_2021-respiratory_airway-Immune_Myeloid-Myeloid-Alveolar_macrophage_CCL3+|respiratory_airway / Tissue groups, Lineages, Lineage subclass, Cell class per Dataset	The Integrated Human Lung Cell Atlas	0.004449	1	0.02909	0.2966	3	190	FN1,MME,APOE
ToppCell Atlas	a1514d2186eb4fe569971ab22dc0c17d353fb94a	facs-Lung-3m-Endothelial-lymphatic_endothelial|3m / method, tissue, age, lineage, sublineage, cell ontologies, cell type and subtype	Mouse Aging Atlas- Tabula Muris Senis (Lung and Trachea)	0.004449	1	0.02909	0.2966	3	190	ZNF423,PRKCZ,PLCE1
ToppCell Atlas	641d837e436c047fc8a7c267e2cf903ddaf58150	kidney_cells-Adult_normal_reference-Epithelial-Renal_corpuscle_epithelial_cell-glomerular_visceral_epithelial_cell-Degenerative_Podocyte|kidney_cells / Celltypes from Cells and Nuclei per compartment and clinical group	Integrated Single-nucleus and Single-cell RNA-seq of the Adult Human Kidney	0.004449	1	0.02909	0.2966	3	190	WT1,MME,PLCE1
ToppCell Atlas	301782283d0c604fb3b428a8ddf1f7cd8e63a90b	B_cell_maturation|World / Lineage and Cell class	Human Bone Marrow Atlas	0.004449	1	0.02909	0.2966	3	190	ARHGAP24,MME,PHACTR1
ToppCell Atlas	b9080006e1ab6b8ab808747a3654437a0aa69ad2	Parenchyma_lung-Mesenchymal-Myofibroblastic-Pericytes|Parenchyma_lung / Tissue groups, Lineages, Lineage subclass, Cell_type2, Cell_subtypes_L4L5-Leiden	The Integrated Human Lung Cell Atlas	0.004449	1	0.02909	0.2966	3	190	MYH11,PLCB1,PLCE1
ToppCell Atlas	97772e69e6f51ebffbb5433ca7b40f1048723220	droplet-Lung-nan-18m-Mesenchymal-Adventitial_Fibroblast|Lung / Lung_Trachea - method, tissue, subtissue, age, lineage, cell ontology and free annotation	Mouse Aging Atlas- Tabula Muris Senis	0.004449	1	0.02909	0.2966	3	190	FBN1,FGFR1,BICC1
ToppCell Atlas	4cce4ddb79b7751d0103e10f71156977e0c34439	356C-Myeloid-Macrophage-FABP4+_Macrophage_2|356C / Donor, Lineage, Cell class and subclass (all cells)	Tissue Stability Cell Atlas - Lung Cells	0.004449	1	0.02909	0.2966	3	190	FN1,MME,APOE
ToppCell Atlas	8d6ef93d69e96cd6921816d152bea3b0710cf147	human_hepatoblastoma-Endothelial_cells|World / Sample and Cell Type and Tumor Cluster (all cells)	Human Hepatoblastoma Atlas	0.004449	1	0.02909	0.2966	3	190	ARHGAP24,ADAMTS9,PHACTR1
ToppCell Atlas	ffa890138394f579fee53fcfac6c121bf86adc26	IPF-Myeloid-cMonocyte|World / Disease state, Lineage and Cell class	Resident Cell Populations in IPF and COPD	0.004449	1	0.02909	0.2966	3	190	PLCB1,PRKAG2,PTEN
ToppCell Atlas	a22a510b4a257eb0eaf09c7ae7978d3d2f07a58c	droplet-Lung-21m-Endothelial-lymphatic_endothelial-lymphatic_endothelial_cell|21m / method, tissue, age, lineage, sublineage, cell ontologies, cell type and subtype	Mouse Aging Atlas- Tabula Muris Senis (Lung and Trachea)	0.004449	1	0.02909	0.2966	3	190	HSPG2,GLIS3,PLCE1
ToppCell Atlas	09f4e52783f7f835a675b59c6b90b4363fd80529	renal_cortex_nuclei-Adult_normal_reference-Mesenchymal-Fibroblast-kidney_interstitial_fibroblast-Adaptive_/_Maladaptive_/_Repairing_Fibroblast|renal_cortex_nuclei / Celltypes from Cells and Nuclei per compartment and clinical group	Integrated Single-nucleus and Single-cell RNA-seq of the Adult Human Kidney	0.004449	1	0.02909	0.2966	3	190	FBN1,FGFR1,SMOC1
ToppCell Atlas	12992ec80a7b4f4f17de693f0719ee061a9918fd	LV-01._Fibroblast_I|World / Chamber and Cluster_Paper	Transcriptional and Cellular Diversity of the Human Heart	0.004449	1	0.02909	0.2966	3	190	FBN1,GLIS3,BICC1
ToppCell Atlas	76f1d43917188d9babfdabfc4b58162f4c79bfe7	Lafyatis_Rojas_2019_10Xv1-lung_parenchyma-Mesenchymal-Fibroblastic-Adventitial_fibroblasts|lung_parenchyma / Tissue groups, Lineages, Lineage subclass, Cell class per Dataset	The Integrated Human Lung Cell Atlas	0.004449	1	0.02909	0.2966	3	190	FBN1,AGT,FGFR1
ToppCell Atlas	9fc763d65470ba8858b973689c4d4358faab7dd3	COPD-Myeloid-Macrophage_Alveolar|Myeloid / Disease state, Lineage and Cell class	Resident Cell Populations in IPF and COPD	0.004449	1	0.02909	0.2966	3	190	FN1,MME,APOE
ToppCell Atlas	71e112dfb8c3190fe0286b45a046ea789eb6a8db	(5)_Fibroblasts-(5)_Fibroblast-C_(Myofibroblast)|(5)_Fibroblasts / Lung cell shreds - cell class (v4) and cell subclass (v4)	Tissue Stability Cell Atlas - Lung Cells	0.004449	1	0.02909	0.2966	3	190	CACNA1D,FN1,APOE
ToppCell Atlas	78e7c502b0450c0b37652b1896a2a752fd8a2111	COVID-19-Heart-EC_3|Heart / Disease (COVID-19 only), tissue and cell type	COVID-19 Autopsy Atlas (Lung, Liver, Kidney, Heart)	0.004449	1	0.02909	0.2966	3	190	ADAMTS9,ZNF423,PLCB1
ToppCell Atlas	a21653bfb7bafbc273f94fa7c13bfb48cf8fd562	COVID-19-Heart-EC_+_Pericyte|Heart / Disease (COVID-19 only), tissue and cell type	COVID-19 Autopsy Atlas (Lung, Liver, Kidney, Heart)	0.004449	1	0.02909	0.2966	3	190	ADAMTS9,AGT,PTEN
ToppCell Atlas	6c6d3259e23ec90c08756f500ae8a7aff8b8a5b3	droplet-Marrow-nan-21m-Myeloid-promonocyte|Marrow / Spleen_Marrow_Thymus - method, tissue, subtissue, age, lineage, cell ontology and free annotation	Mouse Aging Atlas- Tabula Muris Senis	0.004449	1	0.02909	0.2966	3	190	FN1,FBXW4,PLCB1
ToppCell Atlas	36bc0cfcada99506238acba631303de8a351d636	respiratory_airway-Endothelial-Lymphatic_EC-Lymphatic_EC_mature|respiratory_airway / Tissue groups, Lineages, Lineage subclass, Cell class Per Ethnicity	The Integrated Human Lung Cell Atlas	0.004449	1	0.02909	0.2966	3	190	FN1,ADAMTS9,SMOC1
ToppCell Atlas	a099f51f2b7618b6712af38eedd5ee64d8663a4a	IPF-Myeloid-cMonocyte|IPF / Disease state, Lineage and Cell class	Resident Cell Populations in IPF and COPD	0.004449	1	0.02909	0.2966	3	190	PLCB1,PRKAG2,PTEN
ToppCell Atlas	f6c38d197fd9d69a4f97cb2e72cd4747984c1a86	Children_(3_yrs)-Endothelial-endothelial_cell_of_artery|Children_(3_yrs) / Lineage, Cell type, age group and donor	Human Lung Cells in 3 Age Groups (Wang et al.)	0.004449	1	0.02909	0.2966	3	190	HSPG2,ZNF423,SETBP1
ToppCell Atlas	b47472dc9fe6ed99c2365203a3d8a59879e74a70	15-Distal-Mesenchymal-Mesenchyme_SERPINF1-high|Distal / Age, Tissue, Lineage and Cell class	Human Fetal Lung in Development	0.004449	1	0.02909	0.2966	3	190	FBN1,WT1,BICC1
ToppCell Atlas	6514f00d222eef08c282face7f177259bca62f0e	343B-Myeloid-Macrophage-FABP4+_Macrophage_2|343B / Donor, Lineage, Cell class and subclass (all cells)	Tissue Stability Cell Atlas - Lung Cells	0.004449	1	0.02909	0.2966	3	190	FN1,MME,ACE
ToppCell Atlas	1376c525061616ca6c766b5705b650ddd08427d8	Broncho-tracheal-Immune_Myeloid-Myeloid-Alveolar_macrophages-Alveolar_macrophages_L.1.0.4.1|Broncho-tracheal / Tissue groups, Lineages, Lineage subclass, Cell_type2, Cell_subtypes_L4L5-Leiden	The Integrated Human Lung Cell Atlas	0.004449	1	0.02909	0.2966	3	190	FN1,MME,APOE
ToppCell Atlas	0bb954a94317cfc742b9b6221bb80f8baa6d3ff1	facs-Lung-3m-Endothelial-lymphatic_endothelial-lymphatic_endothelial_cell|3m / method, tissue, age, lineage, sublineage, cell ontologies, cell type and subtype	Mouse Aging Atlas- Tabula Muris Senis (Lung and Trachea)	0.004449	1	0.02909	0.2966	3	190	ZNF423,PRKCZ,PLCE1
ToppCell Atlas	72c2b824acdc43139e6635785df3ed3feb58ec46	droplet-Lung-nan-18m-Mesenchymal-adventitial_cell|Lung / Lung_Trachea - method, tissue, subtissue, age, lineage, cell ontology and free annotation	Mouse Aging Atlas- Tabula Muris Senis	0.004449	1	0.02909	0.2966	3	190	FBN1,FGFR1,BICC1
ToppCell Atlas	ae3f3dd32239e4ea892c446bfa1131366a167eff	lung_parenchyma-Mesenchymal-Myofibroblastic-Pericytes|lung_parenchyma / Tissue groups, Lineages, Lineage subclass, Cell class Per Ethnicity	The Integrated Human Lung Cell Atlas	0.004449	1	0.02909	0.2966	3	190	MYH11,PLCB1,PLCE1
ToppCell Atlas	ad0f5605db6b694445ec9bd5dc8d2d834358c0f9	droplet-Limb_Muscle-nan-24m-Mesenchymal-mesenchymal_stem_cell|Limb_Muscle / Tongue_Heart_Limb_Muscle_Aorta_Diaphragm - method, tissue, subtissue, age, lineage, cell ontology and free annotation	Mouse Aging Atlas- Tabula Muris Senis	0.004449	1	0.02909	0.2966	3	190	FGFR1,ACE,BICC1
ToppCell Atlas	f7bfeefc0f30f81710a5ddd979f19b0c910c4a42	H1299-infected-SARSCoV1|infected / Cell line, Condition and Strain	SARS-CoV-2 Infected Human Cell Lines	0.004449	1	0.02909	0.2966	3	190	PTPN11,HMGA2,CDK6
ToppCell Atlas	9fbd92cd6d4683b2490504d29c43cf42020433d4	COVID-19-Endothelial_cells|COVID-19 / group, cell type (main and fine annotations)	COVID-19 Lung Autopsy Data (SCP1219)	0.004449	1	0.02909	0.2966	3	190	ADAMTS9,ZNF423,PLCB1
ToppCell Atlas	0724665ac8238f2383c3a929d89abf4a48ec2420	PBMC_fresh-frozen-Severe-critical_progression_d12-22_no-steroids-Lymphocytic-Lymphocytic_B-B_cell-B_c01-TCL1A|Severe-critical_progression_d12-22_no-steroids / Compartment, severity and other cell annotations on 10x 3' data (130k)	Large Scale COVID-19 Single Cell Data (Ren et al.)	0.004449	1	0.02909	0.2966	3	190	RERE,CASZ1,PHACTR1
ToppCell Atlas	f933d971f092c4e56e9f670a9205b688c8b1ca28	390C-Myeloid-Macrophage|390C / Donor, Lineage, Cell class and subclass (all cells)	Tissue Stability Cell Atlas - Lung Cells	0.004449	1	0.02909	0.2966	3	190	MME,APOE,ACE
ToppCell Atlas	1e85ee686ff6dd27c69415d524d54fa825b1daad	COPD-Lymphoid-B|Lymphoid / Disease state, Lineage and Cell class	Resident Cell Populations in IPF and COPD	0.004449	1	0.02909	0.2966	3	190	ARHGAP24,SETBP1,PHACTR1
ToppCell Atlas	223145e8775501a7f82e1e77a924ea09e425e61a	Broncho-tracheal-Immune_Myeloid-Myeloid-Alveolar_macrophages-Alveolar_macrophages_L.1.0.4.0|Broncho-tracheal / Tissue groups, Lineages, Lineage subclass, Cell_type2, Cell_subtypes_L4L5-Leiden	The Integrated Human Lung Cell Atlas	0.004449	1	0.02909	0.2966	3	190	FN1,MME,APOE
ToppCell Atlas	6010f16378f2d9cde37c7e7db6a7d9666edaddcc	343B-Endothelial_cells-Endothelial-A_(Artery)|343B / Donor, Lineage, Cell class and subclass (all cells)	Tissue Stability Cell Atlas - Lung Cells	0.004449	1	0.02909	0.2966	3	190	HSPG2,ADAMTS9,ABCC8
ToppCell Atlas	6954cdd69eb671dd413fded954f428e107a49079	respiratory_airway-Immune_Myeloid-Myeloid-Alveolar_macrophages-European|respiratory_airway / Tissue groups, Lineages, Lineage subclass, Cell class Per Ethnicity	The Integrated Human Lung Cell Atlas	0.004449	1	0.02909	0.2966	3	190	FN1,MME,APOE
ToppCell Atlas	269ecbbb58e4165a22bc64eb7bc08fbad207079a	renal_cortex_nuclei-CKD+DKD_normotensive-Mesenchymal-Fibroblast-Collagen+matrisome-high_fibroblast-|renal_cortex_nuclei / Celltypes from Cells and Nuclei per compartment and clinical group	Integrated Single-nucleus and Single-cell RNA-seq of the Adult Human Kidney	0.004449	1	0.02909	0.2966	3	190	FBN1,FN1,FGFR1
ToppCell Atlas	0b7200897b2c389632c9b1ee37e272b811555dbc	droplet-Lung-18m-Mesenchymal|18m / method, tissue, age, lineage, sublineage, cell ontologies, cell type and subtype	Mouse Aging Atlas- Tabula Muris Senis (Lung and Trachea)	0.004449	1	0.02909	0.2966	3	190	FBN1,FGFR1,BICC1
ToppCell Atlas	8cda09d761c6b504a744959d587c183f94f1beeb	facs-Lung-EPCAM-24m-Mesenchymal-Alveolar_Fibroblast|Lung / Lung_Trachea - method, tissue, subtissue, age, lineage, cell ontology and free annotation	Mouse Aging Atlas- Tabula Muris Senis	0.004449	1	0.02909	0.2966	3	190	FBN1,FN1,APOE
ToppCell Atlas	1cb9fd1bb3874dffafafc2b28b67c318cf86da7c	renal_papilla_nuclei-Adult_normal_reference-Epithelial-Collecting_tubule_epithelial_cell-kidney_collecting_duct_principal_cell-Inner_Medullary_Collecting_Duct_Cell|renal_papilla_nuclei / Celltypes from Cells and Nuclei per compartment and clinical group	Integrated Single-nucleus and Single-cell RNA-seq of the Adult Human Kidney	0.004449	1	0.02909	0.2966	3	190	PAX2,PRDM16,PHACTR1
ToppCell Atlas	8c49622a43422c07659f74edffe1ceab87621381	Macrophages-Donor_08|World / lung cells shred on cell class, cell subclass, sample id	Pathobiology of Pulmonary Fibrosis (Reyfman et al., 2019)	0.004449	1	0.02909	0.2966	3	190	FN1,MME,APOE
ToppCell Atlas	fe8e78922c8ae928ef9a80bffd67868d5a87a091	RV-06._Ventricular_Cardiomyocyte_II|RV / Chamber and Cluster_Paper	Transcriptional and Cellular Diversity of the Human Heart	0.004449	1	0.02909	0.2966	3	190	PRDM16,CASZ1,PHACTR1
ToppCell Atlas	57c136bf6d7feafb4a220877bed0cc8fdf314db2	droplet-Lung-21m-Endothelial-lymphatic_endothelial|21m / method, tissue, age, lineage, sublineage, cell ontologies, cell type and subtype	Mouse Aging Atlas- Tabula Muris Senis (Lung and Trachea)	0.004449	1	0.02909	0.2966	3	190	HSPG2,GLIS3,PLCE1
ToppCell Atlas	26e2237f65cb43723c5da853831b40df2982d6e4	facs-Lung-3m-Endothelial-lymphatic_endothelial-lymphatic_endothelial_cell-lymphatic_endothelial_cell|3m / method, tissue, age, lineage, sublineage, cell ontologies, cell type and subtype	Mouse Aging Atlas- Tabula Muris Senis (Lung and Trachea)	0.004449	1	0.02909	0.2966	3	190	ZNF423,PRKCZ,PLCE1
ToppCell Atlas	39fa110d19c97c7cac99f5fb91b26bc08e2f3b42	ILEUM-non-inflamed-(8)_Activated_fibroblasts|non-inflamed / shred on tissue, inflammation_status, cell class(v3), cell subclass (v2)	Human Ileal Immune cells from Crohn's Disease	0.004449	1	0.02909	0.2966	3	190	VPS33B,AGT,APOE
ToppCell Atlas	f702dfe88a9b04091dae87df61b2b4f43525f86a	Endothelial-A-Myositis-ILD_01|World / lung cells shred on cell class, cell subclass, sample id	Pathobiology of Pulmonary Fibrosis (Reyfman et al., 2019)	0.004515	1	0.02909	0.2966	3	191	HSPG2,FBN1,ADAMTS9
ToppCell Atlas	eec14997d2bfc7e6b5a601afc43a147f6b96d668	facs-Thymus-Epithelium-24m-Epithelial|Thymus / Spleen_Marrow_Thymus - method, tissue, subtissue, age, lineage, cell ontology and free annotation	Mouse Aging Atlas- Tabula Muris Senis	0.004515	1	0.02909	0.2966	3	191	ABCC8,KCNJ11,APOE
ToppCell Atlas	8022059e434fd411dc539819f969bd4f94861281	droplet-Mammary_Gland-nan-21m|Mammary_Gland / Skin_Bladder_Kidney_Mammary_Gland - method, tissue, subtissue, age, lineage, cell ontology and free annotation	Mouse Aging Atlas- Tabula Muris Senis	0.004515	1	0.02909	0.2966	3	191	HSPG2,FBN1,FN1
ToppCell Atlas	d2099dd769b479edf6712611b04b87658cdad6c1	Distal_airway-Mesenchymal-Fibroblastic|Distal_airway / Tissue groups, Lineages, Lineage subclass, Cell_type2, Cell_subtypes_L4L5-Leiden	The Integrated Human Lung Cell Atlas	0.004515	1	0.02909	0.2966	3	191	FBN1,WT1,FGFR1
ToppCell Atlas	5a5b5402a077b3189ca156f2bac5f47ad780aebf	droplet-Kidney-KIDNEY-30m-Epithelial-kidney_loop_of_Henle_thick_ascending_limb_epithelial_cell|Kidney / Skin_Bladder_Kidney_Mammary_Gland - method, tissue, subtissue, age, lineage, cell ontology and free annotation	Mouse Aging Atlas- Tabula Muris Senis	0.004515	1	0.02909	0.2966	3	191	CLCNKA,PRDM16,CASZ1
ToppCell Atlas	36467322096bc766cd777dae3bfb4e65511e492c	droplet-Lung-18m-Mesenchymal-fibroblast-alveolar_fibroblast-alveolar_fibroblast_l49|18m / method, tissue, age, lineage, sublineage, cell ontologies, cell type and subtype	Mouse Aging Atlas- Tabula Muris Senis (Lung and Trachea)	0.004515	1	0.02909	0.2966	3	191	CACNA1D,FBN1,MME
ToppCell Atlas	78bcce497920cc5b3bef083eab50deb1cc82cd2e	droplet-Kidney-KIDNEY-30m-Epithelial-Epcam____thick_ascending_tube_S_epithelial_cell|Kidney / Skin_Bladder_Kidney_Mammary_Gland - method, tissue, subtissue, age, lineage, cell ontology and free annotation	Mouse Aging Atlas- Tabula Muris Senis	0.004515	1	0.02909	0.2966	3	191	CLCNKA,PRDM16,CASZ1
ToppCell Atlas	1730ec5dc1cfd2f0cba7e21555641c7bce97e09d	facs-Thymus-Epithelium-24m-Epithelial-TECs|Thymus / Spleen_Marrow_Thymus - method, tissue, subtissue, age, lineage, cell ontology and free annotation	Mouse Aging Atlas- Tabula Muris Senis	0.004515	1	0.02909	0.2966	3	191	ABCC8,KCNJ11,APOE
ToppCell Atlas	bc210a11227b0394e15e7f678a5604baba3cf719	Misharin_Budinger_2018-lung_parenchyma-Epithelial-Secretory_epithelial-Goblet_(subsegmental)|lung_parenchyma / Tissue groups, Lineages, Lineage subclass, Cell class per Dataset	The Integrated Human Lung Cell Atlas	0.004515	1	0.02909	0.2966	3	191	MME,MAPKBP1,CASZ1
ToppCell Atlas	bc77789297974587d51f9e4fae22cea5f499354d	hematopoetic_progenitors|World / Lineage and Cell class	Human Bone Marrow Atlas	0.004515	1	0.02909	0.2966	3	191	NRIP1,HMGA2,CDK6
ToppCell Atlas	fad8eaa536001b911d05ae2b12150c2398cc6f88	COVID-19-kidney-vSMC/Pericyte|kidney / Disease (COVID-19 only), tissue and cell type	COVID-19 Autopsy Atlas (Lung, Liver, Kidney, Heart)	0.004515	1	0.02909	0.2966	3	191	MYH11,ADAMTS9,PLCE1
ToppCell Atlas	f9f227caa4737cfbff2a57ba4a656dd47e7b6150	kidney_(cortex)_61-year-old_RenalCancer_female-epithelial_cell-kidney_loop_of_Henle_thick_ascending_limb_epithelial_cell|kidney_(cortex)_61-year-old_RenalCancer_female / Per sample, Lineage, Cell type	Adult human kidney single cell transcriptional and chromatin accessibility profiling	0.004515	1	0.02909	0.2966	3	191	ARHGAP24,PLCB1,PHACTR1
ToppCell Atlas	4ee160a863d4fb9c4c9449633b9f337db8871992	B_cell_maturation-CD34+_pre-plamsa|B_cell_maturation / Lineage and Cell class	Human Bone Marrow Atlas	0.004515	1	0.02909	0.2966	3	191	NRIP1,MME,CDK6
ToppCell Atlas	08720998aa55131d7377c4c67c4c935865bd7d79	Fetal_29-31_weeks-Mesenchymal-matrix_fibroblast_1_cell-D088|Fetal_29-31_weeks / Lineage, Cell type, age group and donor	Human Lung Cells in 3 Age Groups (Wang et al.)	0.004515	1	0.02909	0.2966	3	191	FN1,GLIS3,BICC1
ToppCell Atlas	2585428c5e05956255341cb5c2017a15b940563c	Mid-temporal_gyrus_(MTG)-Neuronal-Glutamatergic_Excit|Mid-temporal_gyrus_(MTG) / Sample group (Anatomical region groups), lineage, cell class, cell subclass and cell type	Human Multiple Cortical Areas SMART-seq	0.004515	1	0.02909	0.2966	3	191	PPP3CA,PRKAG2,PHACTR1
ToppCell Atlas	69cb71bd3f4a00b5fbc252f037c9aef6e7fc4164	kidney_(cortex)_54-year-old_RenalCancer_male-epithelial_cell-kidney_distal_convoluted_tubule_epithelial_cell|kidney_(cortex)_54-year-old_RenalCancer_male / Per sample, Lineage, Cell type	Adult human kidney single cell transcriptional and chromatin accessibility profiling	0.004515	1	0.02909	0.2966	3	191	CACNA1D,CLCNKA,VDR
ToppCell Atlas	6a8b0987e75456a257954288206da0032605ff2a	PBMC-Convalescent-Lymphocyte-B-B_cell-B_intermediate-B_intermediate-6|Convalescent / Location, Disease Group, Cell group, Cell class and sub_cluster (2021.03.01)	Integration of Multiple Sampling Location of COVID-19 Patients	0.004515	1	0.02909	0.2966	3	191	ARHGAP24,PPP3CA,ACE
ToppCell Atlas	094c9d3270fc1e487ccf10fb4936af5f081f6009	facs-Lung-24m-Mesenchymal-fibroblast|24m / method, tissue, age, lineage, sublineage, cell ontologies, cell type and subtype	Mouse Aging Atlas- Tabula Muris Senis (Lung and Trachea)	0.004515	1	0.02909	0.2966	3	191	FBN1,FN1,APOE
ToppCell Atlas	596cca1faf147b560df44b469a80b80b450d703a	Visual_Cortex-Non-neuronal|Visual_Cortex / Region, Lineage, Class, Subclass and Cluster	Human Multiple Cortical Areas SMART-seq	0.004515	1	0.02909	0.2966	3	191	WIPF1,APOE,PRDM16
ToppCell Atlas	beb5bb42bd53bce01339da9110d374901548793c	facs-Lung-3m-Mesenchymal-fibroblast-alveolar_fibroblast|3m / method, tissue, age, lineage, sublineage, cell ontologies, cell type and subtype	Mouse Aging Atlas- Tabula Muris Senis (Lung and Trachea)	0.004515	1	0.02909	0.2966	3	191	CACNA1D,FN1,APOE
ToppCell Atlas	5c1f5b6c115b1b27b4a7467a6550ce43c01cf6d0	droplet-Heart-HEART-1m-Mesenchymal-smooth_muscle_cell|Heart / Tongue_Heart_Limb_Muscle_Aorta_Diaphragm - method, tissue, subtissue, age, lineage, cell ontology and free annotation	Mouse Aging Atlas- Tabula Muris Senis	0.004515	1	0.02909	0.2966	3	191	MYH11,ARVCF,PLCE1
ToppCell Atlas	88cb6f828407845918c946f8cee5f940cb81800a	Bronchial_Brush-Immune-Luminal_Macrophages|Bronchial_Brush / Tissue, Lineage and Cell class of Lung Cells from 10X	A Cellular Census of Human Lungs (Vieira Braga et al)	0.004515	1	0.02909	0.2966	3	191	FN1,MME,APOE
ToppCell Atlas	5d1b674eb7703830b7ce8bbeac3363cabd0e6ae9	LA-03._Atrial_Cardiomyocyte|LA / Chamber and Cluster_Paper	Transcriptional and Cellular Diversity of the Human Heart	0.004515	1	0.02909	0.2966	3	191	PRKAG2,CASZ1,PHACTR1
ToppCell Atlas	48823a97c38263f2c6e58348214f5b62773a6368	facs-Lung-nan-3m-Endothelial-Lymphatic_endothelial_cell|Lung / Lung_Trachea - method, tissue, subtissue, age, lineage, cell ontology and free annotation	Mouse Aging Atlas- Tabula Muris Senis	0.004515	1	0.02909	0.2966	3	191	ZNF423,PRKCZ,PLCE1
ToppCell Atlas	2b10a73c5d80e83d67a7121fb004a1aa86a537ef	BAL-Severe-Myeloid-TRAM-TRAM3|Severe / Location, Disease Group, Cell group, Cell class and sub_cluster (2021.03.09)	Integration of Multiple Sampling Location of COVID-19 Patients	0.004515	1	0.02909	0.2966	3	191	FN1,MME,APOE
ToppCell Atlas	94795daf05061baa3b72a1b01c9e940af86de044	droplet-Lung-18m-Mesenchymal-fibroblast-alveolar_fibroblast|18m / method, tissue, age, lineage, sublineage, cell ontologies, cell type and subtype	Mouse Aging Atlas- Tabula Muris Senis (Lung and Trachea)	0.004515	1	0.02909	0.2966	3	191	CACNA1D,FBN1,MME
ToppCell Atlas	02e1ae144da7274171e055356d10e8d175c5347f	BAL-Severe-Myeloid-TRAM-TRAM3-|Severe / Location, Disease Group, Cell group, Cell class and sub_cluster (2021.03.09)	Integration of Multiple Sampling Location of COVID-19 Patients	0.004515	1	0.02909	0.2966	3	191	FN1,MME,APOE
ToppCell Atlas	cd497abed9e00e4e0becd9dbc036c6e7a60ae791	droplet-Lung-30m-Mesenchymal-fibroblast|30m / method, tissue, age, lineage, sublineage, cell ontologies, cell type and subtype	Mouse Aging Atlas- Tabula Muris Senis (Lung and Trachea)	0.004515	1	0.02909	0.2966	3	191	FBN1,MME,BICC1
ToppCell Atlas	08b07116045b24e233a569252a0d4be80ffc3ba8	kidney_cells-Adult_normal_reference-Epithelial-Renal_corpuscle_epithelial_cell-glomerular_visceral_epithelial_cell|kidney_cells / Celltypes from Cells and Nuclei per compartment and clinical group	Integrated Single-nucleus and Single-cell RNA-seq of the Adult Human Kidney	0.004515	1	0.02909	0.2966	3	191	WT1,MME,PLCE1
ToppCell Atlas	ce80f65bd24b1c4d2152bf45248449e7a1a97e56	droplet-Lung-1m-Mesenchymal-fibroblast|1m / method, tissue, age, lineage, sublineage, cell ontologies, cell type and subtype	Mouse Aging Atlas- Tabula Muris Senis (Lung and Trachea)	0.004515	1	0.02909	0.2966	3	191	FBN1,FGFR1,BICC1
ToppCell Atlas	6609d85fd2577633dcc067507304a6f9e5865ca3	facs-Lung-3m-Mesenchymal-fibroblast-alveolar_fibroblast-alveolar_fibroblast_l49|3m / method, tissue, age, lineage, sublineage, cell ontologies, cell type and subtype	Mouse Aging Atlas- Tabula Muris Senis (Lung and Trachea)	0.004515	1	0.02909	0.2966	3	191	CACNA1D,FN1,APOE
ToppCell Atlas	ba02cbdfda6a94374a6472eb88499059979af472	facs-Lung-24m-Mesenchymal|24m / method, tissue, age, lineage, sublineage, cell ontologies, cell type and subtype	Mouse Aging Atlas- Tabula Muris Senis (Lung and Trachea)	0.004515	1	0.02909	0.2966	3	191	FBN1,FN1,APOE
ToppCell Atlas	80484d39f34703a33b9bac09826b7a526e883cab	facs-Lung-24m-Mesenchymal-fibroblast-alveolar_fibroblast|24m / method, tissue, age, lineage, sublineage, cell ontologies, cell type and subtype	Mouse Aging Atlas- Tabula Muris Senis (Lung and Trachea)	0.004515	1	0.02909	0.2966	3	191	FBN1,FN1,APOE
ToppCell Atlas	4f200764c63ac45798243a87bc6d87d367af0793	Seibold_2020_10Xv3-respiratory_airway-Epithelial-Secretory_epithelial-SMG_duct|respiratory_airway / Tissue groups, Lineages, Lineage subclass, Cell class per Dataset	The Integrated Human Lung Cell Atlas	0.004515	1	0.02909	0.2966	3	191	SRD5A3,INSR,WDR72
ToppCell Atlas	d4f535b06ad483448ab692e9900c872c78cbed60	facs-Lung-18m-Mesenchymal-fibroblast-alveolar_fibroblast|18m / method, tissue, age, lineage, sublineage, cell ontologies, cell type and subtype	Mouse Aging Atlas- Tabula Muris Senis (Lung and Trachea)	0.004515	1	0.02909	0.2966	3	191	CACNA1D,FN1,APOE
ToppCell Atlas	44631226f59364098a7dd58058e6970a75441009	droplet-Heart-4Chambers-21m-Mesenchymal-fibroblast|Heart / Tongue_Heart_Limb_Muscle_Aorta_Diaphragm - method, tissue, subtissue, age, lineage, cell ontology and free annotation	Mouse Aging Atlas- Tabula Muris Senis	0.004515	1	0.02909	0.2966	3	191	FGFR1,APOE,BICC1
ToppCell Atlas	07914e2298e757300e60a046058f93cd8fb5a089	renal_cortex_nuclei-Adult_normal_reference-Epithelial-Intermediate_tubule_epithelial_cell-kidney_loop_of_Henle_thick_ascending_limb_epithelial_cell|renal_cortex_nuclei / Celltypes from Cells and Nuclei per compartment and clinical group	Integrated Single-nucleus and Single-cell RNA-seq of the Adult Human Kidney	0.004515	1	0.02909	0.2966	3	191	PLCB1,BICC1,PHACTR1
ToppCell Atlas	f76f3f5c7902a3659d8cbe470f96ce57c8a6744d	facs-Pancreas-Endocrine-3m-Epithelial-pancreatic_B_cell|Pancreas / Large_Intestine_Pancreas_Liver - method, tissue, subtissue, age, lineage, cell ontology and free annotation	Mouse Aging Atlas- Tabula Muris Senis	0.004515	1	0.02909	0.2966	3	191	ABCC8,VDR,PHACTR1
ToppCell Atlas	bc840156afc4127b141eb56a828266cc0a20b5ed	Parenchyma_lung-Mesenchymal-Fibroblastic-Adventitial_fibroblasts-Adventitial_fibroblasts_L.2.1.2.2|Parenchyma_lung / Tissue groups, Lineages, Lineage subclass, Cell_type2, Cell_subtypes_L4L5-Leiden	The Integrated Human Lung Cell Atlas	0.004515	1	0.02909	0.2966	3	191	FBN1,FGFR1,BICC1
ToppCell Atlas	1efb47743b6834b64cb0f61721ddbe875b1a66ca	droplet-Heart-HEART_(LV+RV_ONLY)-30m-Mesenchymal|Heart / Tongue_Heart_Limb_Muscle_Aorta_Diaphragm - method, tissue, subtissue, age, lineage, cell ontology and free annotation	Mouse Aging Atlas- Tabula Muris Senis	0.004515	1	0.02909	0.2966	3	191	FBN1,FGFR1,ACE
ToppCell Atlas	91327184ca40bfb8c9e904991b1be503aaccd7bc	hematopoetic_progenitors-CD34+_MEP_1|World / Lineage and Cell class	Human Bone Marrow Atlas	0.004515	1	0.02909	0.2966	3	191	FBN1,HMGA2,CDK6
ToppCell Atlas	d35aa842b813ea0eff7362abc894cca4e86b2fb2	COVID-19-kidney-Stressed_EC|kidney / Disease (COVID-19 only), tissue and cell type	COVID-19 Autopsy Atlas (Lung, Liver, Kidney, Heart)	0.004515	1	0.02909	0.2966	3	191	HSPG2,FGFR1,CTNNB1
ToppCell Atlas	5c4e4e9de14edfae072a2a2882220a31bebf51b2	facs-Lung-24m-Mesenchymal-fibroblast-alveolar_fibroblast-alveolar_fibroblast_l49|24m / method, tissue, age, lineage, sublineage, cell ontologies, cell type and subtype	Mouse Aging Atlas- Tabula Muris Senis (Lung and Trachea)	0.004515	1	0.02909	0.2966	3	191	FBN1,FN1,APOE
ToppCell Atlas	05867b96199a46a415848409130697c810d18937	Severe_COVID-19-Myeloid-TRAM3|Severe_COVID-19 / Disease group,lineage and cell class ?2021.01.30?	COVID-19 BAL Atlas	0.004515	1	0.02909	0.2966	3	191	FN1,MME,APOE
ToppCell Atlas	2f00d0b7b2ffce8eb3eb5bbae49a0d425b23c982	COVID-19-kidney-VWF+PLVAP+EC|COVID-19 / Disease (COVID-19 only), tissue and cell type	COVID-19 Autopsy Atlas (Lung, Liver, Kidney, Heart)	0.004515	1	0.02909	0.2966	3	191	INSR,PLCB1,FGFR1
ToppCell Atlas	80d30d8eedb4c70b58440646325bc04c5700803e	TCGA-Ovary-Primary_Tumor-Ovarian_Carcinoma-Serous_Cystadenocarcinoma-3|TCGA-Ovary / Sample_Type by Project: Shred V9	TCGA OncoMap	0.004515	1	0.02909	0.2966	3	191	FBN1,FN1,VDR
ToppCell Atlas	ca5669bd6f4a17471acae3eb229f845cc2e08efa	Fetal_29-31_weeks-Epithelial-alveolar_epithelial_cell_type_1/2_(AT1/AT2-like)|Fetal_29-31_weeks / Lineage, Cell type, age group and donor	Human Lung Cells in 3 Age Groups (Wang et al.)	0.004515	1	0.02909	0.2966	3	191	PRKCZ,PRDM16,PHACTR1
ToppCell Atlas	a2c235a55094e4fd5273d764c9e2967116b48c23	356C-Myeloid-Macrophage-FABP4+_Macrophage_proliferating_2|356C / Donor, Lineage, Cell class and subclass (all cells)	Tissue Stability Cell Atlas - Lung Cells	0.004515	1	0.02909	0.2966	3	191	FN1,ALG9,MME
ToppCell Atlas	d3733c8c4bda70c4390e5601fdda6188a64be944	Epithelial-alveolar_epithelial_cell_type_1/2_(AT1/AT2-like)|World / Lineage, Cell type, age group and donor	Human Lung Cells in 3 Age Groups (Wang et al.)	0.004515	1	0.02909	0.2966	3	191	PRKCZ,PRDM16,PHACTR1
ToppCell Atlas	4b77abc68bd72c64e7062f9527fe9d9605289ceb	facs-Thymus-Epithelium-24m-Epithelial-epithelial_cell_of_thymus|Thymus / Spleen_Marrow_Thymus - method, tissue, subtissue, age, lineage, cell ontology and free annotation	Mouse Aging Atlas- Tabula Muris Senis	0.004515	1	0.02909	0.2966	3	191	ABCC8,KCNJ11,APOE
ToppCell Atlas	4c4f50a502e3f6768a89df686fa2830b83b8b33f	BAL-Severe-Myeloid-TRAM|Severe / Location, Disease Group, Cell group, Cell class and sub_cluster (2021.03.09)	Integration of Multiple Sampling Location of COVID-19 Patients	0.004515	1	0.02909	0.2966	3	191	FN1,MME,APOE
ToppCell Atlas	88351ff55486d992c40647c5001aeca075966f0a	renal_cortex_nuclei-Adult_normal_reference-Epithelial-Intermediate_tubule_epithelial_cell-kidney_loop_of_Henle_thick_ascending_limb_epithelial_cell-Adaptive_/_Maladaptive_/_Repairing_Thick_Ascending_Limb_Cell|renal_cortex_nuclei / Celltypes from Cells and Nuclei per compartment and clinical group	Integrated Single-nucleus and Single-cell RNA-seq of the Adult Human Kidney	0.004515	1	0.02909	0.2966	3	191	PLCB1,BICC1,PHACTR1
ToppCell Atlas	7cfdd3ec5b3981908e908ca83c96efc7ca8aff6b	respiratory_airway_nasal-Immune_Myeloid-Myeloid-DC2_(CD1c+_dendritic_cell)-African|respiratory_airway_nasal / Tissue groups, Lineages, Lineage subclass, Cell class Per Ethnicity	The Integrated Human Lung Cell Atlas	0.004515	1	0.02909	0.2966	3	191	WIPF1,APOE,PHACTR1
ToppCell Atlas	27df04d2da84caa964a242ded7d4cc75227ce7ce	primary_auditory_cortex_(A1C)-Non-neuronal|primary_auditory_cortex_(A1C) / Sample group (Anatomical region groups), lineage, cell class, cell subclass and cell type	Human Multiple Cortical Areas SMART-seq	0.004515	1	0.02909	0.2966	3	191	WIPF1,APOE,PRDM16
