## Supplementary Dataset STE for "Distinct pathway-based effects of blood pressure and body mass index on cardiovascular traits: comparison of novel Mendelian Randomization approaches" (part 19 of 58)

### Sheet: STE4 (continued)
Category	ID	Name	Source	p-value	q-value Bonferroni	q-value FDR B&H	q-value FDR B&Y	Hit Count in Query List	Hit Count in Genome	Hit in Query List
ToppCell Atlas	f892f725a32e704cd18fec2f6d1db82993e7e79a	droplet-Heart-4Chambers-21m-Mesenchymal-fibroblast_of_cardiac_tissue|Heart / Tongue_Heart_Limb_Muscle_Aorta_Diaphragm - method, tissue, subtissue, age, lineage, cell ontology and free annotation	Mouse Aging Atlas- Tabula Muris Senis	0.004515	1	0.02909	0.2966	3	191	FGFR1,APOE,BICC1
ToppCell Atlas	aa43b472bc8362f79ae63f09f1ca764718bbf22c	metastatic_Lymph_Node-Fibroblasts-Myofibroblasts|metastatic_Lymph_Node / Location, Cell class and cell subclass	Human Metastatic Lung Adenocarcinoma (Nayoung Kim et al)	0.004515	1	0.02909	0.2966	3	191	HSPG2,FBN1,BICC1
ToppCell Atlas	48609c9371a6272331c6426868a98f9e8105b985	renal_cortex_nuclei-Hypertensive_with+without-CKD-Mesenchymal-Fibroblast-high_collagen-matrisome_fibroblast-|renal_cortex_nuclei / Celltypes from Cells and Nuclei per compartment and clinical group	Integrated Single-nucleus and Single-cell RNA-seq of the Adult Human Kidney	0.004515	1	0.02909	0.2966	3	191	FBN1,SETBP1,PTEN
ToppCell Atlas	409e12d2bb26b6d2ed025304ca6ace07df16638a	15-Trachea-Epithelial-Submucosal_gland_basal|Trachea / Age, Tissue, Lineage and Cell class	Human Fetal Lung in Development	0.004515	1	0.02909	0.2966	3	191	ADAMTS9,FGFR1,APOE
ToppCell Atlas	e432c6e1ae82dddf84314ce73d2b7a991630d905	Children_(3_yrs)-Epithelial|Children_(3_yrs) / Lineage, Cell type, age group and donor	Human Lung Cells in 3 Age Groups (Wang et al.)	0.004515	1	0.02909	0.2966	3	191	PRKCZ,PRDM16,PHACTR1
ToppCell Atlas	586055ff6fc10d3cfc94b13c0e31c5d2f38947d5	renal_cortex_nuclei-Hypertensive_with+without-CKD-Mesenchymal-Fibroblast-high_collagen-matrisome_fibroblast|renal_cortex_nuclei / Celltypes from Cells and Nuclei per compartment and clinical group	Integrated Single-nucleus and Single-cell RNA-seq of the Adult Human Kidney	0.004515	1	0.02909	0.2966	3	191	FBN1,SETBP1,PTEN
ToppCell Atlas	4f48ccb994cfeedb1a9d15035babad41c1918ec9	respiratory_airway-Endothelial-Lymphatic_EC|respiratory_airway / Tissue groups, Lineages, Lineage subclass, Cell class Per Ethnicity	The Integrated Human Lung Cell Atlas	0.004515	1	0.02909	0.2966	3	191	FN1,ADAMTS9,SMOC1
ToppCell Atlas	5e49fca1247713b51c4980480350fe5891d40d4a	21-Trachea-Immune-Hematopoietic,_B_Cells|Trachea / Age, Tissue, Lineage and Cell class	Human Fetal Lung in Development	0.004515	1	0.02909	0.2966	3	191	ARHGAP24,WIPF1,PHACTR1
ToppCell Atlas	2f733d510a4862565a817f59829d8387d7ea26d9	facs-Mammary_Gland-Mammary_Gland-21m-Epithelial-basal_cell|Mammary_Gland / Skin_Bladder_Kidney_Mammary_Gland - method, tissue, subtissue, age, lineage, cell ontology and free annotation	Mouse Aging Atlas- Tabula Muris Senis	0.004515	1	0.02909	0.2966	3	191	MYH11,APOE,JMJD1C
ToppCell Atlas	6bda3d5a8a391d41bb4d65872492e6c094bcc4d4	(5)_Epi_basal|World / Oesophagus cell shreds on cell class (v1) and cell subclass (v1)	Tissue Stability Cell Atlas - Oesophagus Cells	0.004515	1	0.02909	0.2966	3	191	ADAMTS9,INSR,WDR72
ToppCell Atlas	de7c88bb46f794291025ef121a89fcd94dea4ffe	BAL-Severe-Myeloid-TRAM|Severe / Location, Disease Group and Cell group (2021.02.28)	Integration of Multiple Sampling Location of COVID-19 Patients	0.004515	1	0.02909	0.2966	3	191	FN1,MME,APOE
ToppCell Atlas	f4e188ef4b71c57e6214029eb05499b17d84cdad	Nawijn_2021-respiratory_airway_nasal-Immune_Myeloid-Myeloid-Monocyte-derived_macrophage|respiratory_airway_nasal / Tissue groups, Lineages, Lineage subclass, Cell class per Dataset	The Integrated Human Lung Cell Atlas	0.004515	1	0.02909	0.2966	3	191	WIPF1,APOE,PHACTR1
ToppCell Atlas	c8a0c2af119bc34a8f694a7d30642f28002c84b9	RA-09._Endothelium_I|World / Chamber and Cluster_Paper	Transcriptional and Cellular Diversity of the Human Heart	0.004515	1	0.02909	0.2966	3	191	HSPG2,ADAMTS9,PLCB1
ToppCell Atlas	62110eeacbb8f55bf0489a42deffb8bed8dedde6	renal_medulla_nuclei-Adult_normal_reference-Endothelial-blood_vessel_endothelial_cell_of_kidney-capillary-immature_endothelial_cell-Peritubular_Capilary_Endothelial_Cell_|renal_medulla_nuclei / Celltypes from Cells and Nuclei per compartment and clinical group	Integrated Single-nucleus and Single-cell RNA-seq of the Adult Human Kidney	0.004515	1	0.02909	0.2966	3	191	HSPG2,FN1,ZNF423
ToppCell Atlas	b5210de890d338602857b5907135705a507bc2b0	facs-Lung-18m-Mesenchymal-fibroblast-alveolar_fibroblast-alveolar_fibroblast_l49|18m / method, tissue, age, lineage, sublineage, cell ontologies, cell type and subtype	Mouse Aging Atlas- Tabula Muris Senis (Lung and Trachea)	0.004515	1	0.02909	0.2966	3	191	CACNA1D,FN1,APOE
ToppCell Atlas	1b26056df078674f37a6c06f6256b30cfcec21a7	droplet-Limb_Muscle-Pre-Sort-18m-Mesenchymal-mesenchymal_stem_cell|Limb_Muscle / Tongue_Heart_Limb_Muscle_Aorta_Diaphragm - method, tissue, subtissue, age, lineage, cell ontology and free annotation	Mouse Aging Atlas- Tabula Muris Senis	0.004515	1	0.02909	0.2966	3	191	FBN1,FN1,FGFR1
ToppCell Atlas	8691eba35793e4e90f93d50c2145847ee51289f7	facs-Mammary_Gland-Mammary_Gland-21m-Epithelial-basal_cell|Mammary_Gland / Skin_Bladder_Kidney_Mammary_Gland - method, tissue, subtissue, age, lineage, cell ontology and free annotation	Mouse Aging Atlas- Tabula Muris Senis	0.004515	1	0.02909	0.2966	3	191	MYH11,APOE,JMJD1C
ToppCell Atlas	0eedc66e967b1837ce2c14f8c14b3c1eba868c76	facs-Lung-nan-3m-Endothelial-endothelial_cell_of_lymphatic_vessel|Lung / Lung_Trachea - method, tissue, subtissue, age, lineage, cell ontology and free annotation	Mouse Aging Atlas- Tabula Muris Senis	0.004515	1	0.02909	0.2966	3	191	ZNF423,PRKCZ,PLCE1
ToppCell Atlas	e1deb743b1f39b58a46b8df134e79d512a000273	368C-Myeloid-Macrophage-FABP4+_Macrophage_3|Myeloid / Donor, Lineage, Cell class and subclass (all cells)	Tissue Stability Cell Atlas - Lung Cells	0.004581	1	0.02909	0.2966	3	192	MME,APOE,ACE
ToppCell Atlas	a386d9e0613c7362eba3e9301c0c8b43d20961a2	kidney_(cortex)_50-year-old_RenalCancer_male-epithelial_cell-kidney_connecting_tubule_epithelial_cell|kidney_(cortex)_50-year-old_RenalCancer_male / Per sample, Lineage, Cell type	Adult human kidney single cell transcriptional and chromatin accessibility profiling	0.004581	1	0.02909	0.2966	3	192	GLIS3,PRKAG2,BICC1
ToppCell Atlas	c3f97283c47d329f7822d00daba17eb1ef26a041	renal_medulla_nuclei-Hypertensive_with+without-CKD-Endothelial-blood_vessel_endothelial_cell_of_kidney-arteriolar_vasa-recta_endothelial|renal_medulla_nuclei / Celltypes from Cells and Nuclei per compartment and clinical group	Integrated Single-nucleus and Single-cell RNA-seq of the Adult Human Kidney	0.004581	1	0.02909	0.2966	3	192	HSPG2,FN1,ZNF423
ToppCell Atlas	01433bd4794b8bcc51fe4249124a0f4289b9d6e2	droplet-Lung-1m-Mesenchymal|1m / method, tissue, age, lineage, sublineage, cell ontologies, cell type and subtype	Mouse Aging Atlas- Tabula Muris Senis (Lung and Trachea)	0.004581	1	0.02909	0.2966	3	192	FBN1,FGFR1,BICC1
ToppCell Atlas	30cefa0990ba1f379f350bfbf994a78db145075e	facs-Trachea-3m-Mesenchymal-fibroblast-fibroblast_of_trachea-tracheal_fibroblast_l20-25|3m / method, tissue, age, lineage, sublineage, cell ontologies, cell type and subtype	Mouse Aging Atlas- Tabula Muris Senis (Lung and Trachea)	0.004581	1	0.02909	0.2966	3	192	FBN1,FN1,ACE
ToppCell Atlas	f3133bbbf938a39062a9b1d1181003bb48174695	droplet-Pancreas-PANCREAS-30m-Epithelial-pancreatic_ductal_cell|Pancreas / Large_Intestine_Pancreas_Liver - method, tissue, subtissue, age, lineage, cell ontology and free annotation	Mouse Aging Atlas- Tabula Muris Senis	0.004581	1	0.02909	0.2966	3	192	FGFR1,APOE,BICC1
ToppCell Atlas	5b7093d5af5ae7b0e6d3a464cc56272440ecedad	facs-Pancreas-Endocrine-3m-Epithelial-pancreatic_B_cell|Pancreas / Large_Intestine_Pancreas_Liver - method, tissue, subtissue, age, lineage, cell ontology and free annotation	Mouse Aging Atlas- Tabula Muris Senis	0.004581	1	0.02909	0.2966	3	192	ABCC8,VDR,PHACTR1
ToppCell Atlas	df56c3e3bb1aafc1126607f4426554c09c8c40cf	droplet-Lung-nan-18m-Mesenchymal|Lung / Lung_Trachea - method, tissue, subtissue, age, lineage, cell ontology and free annotation	Mouse Aging Atlas- Tabula Muris Senis	0.004581	1	0.02909	0.2966	3	192	FBN1,FGFR1,MME
ToppCell Atlas	adb9965e7c4122c39816d92769f886c630581ad8	spleen-Lymphocytic_B-ABC_aged-B_memory|spleen / Manually curated celltypes from each tissue	Cross-tissue immune cell analysis reveals tissue-specific features in humans	0.004581	1	0.02909	0.2966	3	192	ARHGAP24,SETBP1,PHACTR1
ToppCell Atlas	4ba4c5c5d1333f4098f1f1b90aaf07c65448dd66	primary_auditory_cortex_(A1C)-Neuronal-Glutamatergic_Excit|primary_auditory_cortex_(A1C) / Sample group (Anatomical region groups), lineage, cell class, cell subclass and cell type	Human Multiple Cortical Areas SMART-seq	0.004581	1	0.02909	0.2966	3	192	PPP3CA,PRKAG2,PHACTR1
ToppCell Atlas	2e138b9c13227d649eb8a4996e5a2ad90b0ccd1f	Broncho-tracheal-Immune_Myeloid-Myeloid-Alveolar_macrophages|Broncho-tracheal / Tissue groups, Lineages, Lineage subclass, Cell_type2, Cell_subtypes_L4L5-Leiden	The Integrated Human Lung Cell Atlas	0.004581	1	0.02909	0.2966	3	192	FN1,MME,APOE
ToppCell Atlas	499e8893afea5e6d3371e0bd018f7e86a524d669	Epithelial|World / Lineage, Cell type, age group and donor	Human Lung Cells in 3 Age Groups (Wang et al.)	0.004581	1	0.02909	0.2966	3	192	PRKCZ,PRDM16,PHACTR1
ToppCell Atlas	8899d81306770adda893b5e146df1253971754c5	saliva-Severe-critical_progression_d12-22_no-steroids-Epithelial-Epithelial,_Airway-secretory_cell-Epi-Secretory|Severe-critical_progression_d12-22_no-steroids / Compartment, severity and other cell annotations on 10x 3' data (130k)	Large Scale COVID-19 Single Cell Data (Ren et al.)	0.004581	1	0.02909	0.2966	3	192	ARVCF,ADAMTS9,LRP5
ToppCell Atlas	916fbec1c7ab7969bda711886ac88e877e30c280	human_hepatoblastoma-Tumor_cells|World / Sample and Cell Type and Tumor Cluster (all cells)	Human Hepatoblastoma Atlas	0.004581	1	0.02909	0.2966	3	192	PLCB1,RERE,CDK6
ToppCell Atlas	321850b0f881420c2d57d3e825e365c82fa511ab	facs-Trachea-3m-Mesenchymal-fibroblast|3m / method, tissue, age, lineage, sublineage, cell ontologies, cell type and subtype	Mouse Aging Atlas- Tabula Muris Senis (Lung and Trachea)	0.004581	1	0.02909	0.2966	3	192	FBN1,FGFR1,BICC1
ToppCell Atlas	a249787f7e2f50af49bd7d4752c411a067a5e3d3	CV-Healthy-2|Healthy / Virus stimulation, Condition and Cluster	CD8+ Memory T cells (PBMC) of COVID-19 Patients	0.004581	1	0.02909	0.2966	3	192	IARS1,TRAIP,CDK6
ToppCell Atlas	e911e286da26202853f9650ba3cdefe5a5c9b585	IPF-Endothelial-VE_Arterial|Endothelial / Disease state, Lineage and Cell class	Resident Cell Populations in IPF and COPD	0.004581	1	0.02909	0.2966	3	192	FN1,SETBP1,PRDM16
ToppCell Atlas	a35ff12c374188ac6f031c2a6633c4df631cf9ba	Distal_airway-Mesenchymal-Fibroblastic-Adventitial_fibroblasts|Distal_airway / Tissue groups, Lineages, Lineage subclass, Cell_type2, Cell_subtypes_L4L5-Leiden	The Integrated Human Lung Cell Atlas	0.004581	1	0.02909	0.2966	3	192	FBN1,WT1,FGFR1
ToppCell Atlas	7a2ad0bdae647b88e799e62767605f2f3c5a426f	(0)_Normal/No_Treatment-(3)_LEPR+_perivascular_cells|(0)_Normal/No_Treatment / Stress and Cell class	Mouse Bone Marrow Niche (Tikhonova et al)	0.004581	1	0.02909	0.2966	3	192	FBN1,FGFR1,APOE
ToppCell Atlas	8937a59f6bbe07f671bdabbd3707dc9c17a14cd9	facs-Pancreas-Exocrine-3m-Mesenchymal-pancreatic_stellate_cell|Pancreas / Large_Intestine_Pancreas_Liver - method, tissue, subtissue, age, lineage, cell ontology and free annotation	Mouse Aging Atlas- Tabula Muris Senis	0.004581	1	0.02909	0.2966	3	192	HSPG2,FBN1,ACE
ToppCell Atlas	d84ed1ea4a03edaa18c804f75afb03bd7b1f0e16	Control-Epithelial-Club|Control / Disease state, Lineage and Cell class	Resident Cell Populations in IPF and COPD	0.004581	1	0.02909	0.2966	3	192	GLIS3,PRKCZ,PRDM16
ToppCell Atlas	b313d2c6fa12656c3e4d751b358818c4d1d33c55	kidney_cells-Adult_normal_reference-Endothelial-blood_vessel_endothelial_cell_of_kidney-arteriolar_vasa-recta_endothelial-Ascending_Vasa_Recta_Endothelial_Cell|kidney_cells / Celltypes from Cells and Nuclei per compartment and clinical group	Integrated Single-nucleus and Single-cell RNA-seq of the Adult Human Kidney	0.004581	1	0.02909	0.2966	3	192	HSPG2,FN1,LRP5
ToppCell Atlas	1304e69c92cef3bd8c82e3c035a7562f5440139a	droplet-Pancreas-Endocrine-18m-Epithelial-pancreatic_B_cell|Pancreas / Large_Intestine_Pancreas_Liver - method, tissue, subtissue, age, lineage, cell ontology and free annotation	Mouse Aging Atlas- Tabula Muris Senis	0.004581	1	0.02909	0.2966	3	192	ABCC8,VDR,PHACTR1
ToppCell Atlas	6c106b91e46eabbe686a52a65a9c94ad9cbe9390	renal_papilla_nuclei-Adult_normal_reference|renal_papilla_nuclei / Celltypes from Cells and Nuclei per compartment and clinical group	Integrated Single-nucleus and Single-cell RNA-seq of the Adult Human Kidney	0.004581	1	0.02909	0.2966	3	192	CLCNKA,SETBP1,PAX2
ToppCell Atlas	babab4765142ccbdf601d12b4c55e0d4e9ba64fc	renal_cortex_nuclei-Adult_normal_reference-Epithelial-Renal_corpuscle_epithelial_cell-glomerular_visceral_epithelial_cell-Degenerative_Podocyte|renal_cortex_nuclei / Celltypes from Cells and Nuclei per compartment and clinical group	Integrated Single-nucleus and Single-cell RNA-seq of the Adult Human Kidney	0.004581	1	0.02909	0.2966	3	192	WT1,MME,PLCE1
ToppCell Atlas	99209986ea36b962f472a6999bed7f5acf3fec5a	renal_cortex_nuclei-Adult_normal_reference-Mesenchymal-Myocytic_interstitial_cell-Vascular_Smooth_Muscle_Cell_/_Pericyte|renal_cortex_nuclei / Celltypes from Cells and Nuclei per compartment and clinical group	Integrated Single-nucleus and Single-cell RNA-seq of the Adult Human Kidney	0.004581	1	0.02909	0.2966	3	192	MYH11,FN1,PTEN
ToppCell Atlas	34505a13b8a47c9286c560122fa7861b9c331a08	BAL-Severe-Myeloid-TRAM-TRAM3|Severe / Location, Disease Group, Cell group, Cell class and sub_cluster (2021.03.01)	Integration of Multiple Sampling Location of COVID-19 Patients	0.004581	1	0.02909	0.2966	3	192	FN1,MME,APOE
ToppCell Atlas	d32ae226d95b4b6adb99d14b602be09b661d4cd9	COVID-19-kidney-CNT|kidney / Disease (COVID-19 only), tissue and cell type	COVID-19 Autopsy Atlas (Lung, Liver, Kidney, Heart)	0.004581	1	0.02909	0.2966	3	192	PRDM16,CASZ1,BICC1
ToppCell Atlas	273b891f5dd3bd2697f84b656638db8bccb0976b	renal_cortex_nuclei-Adult_normal_reference-Mesenchymal-Myocytic_interstitial_cell-Vascular_Smooth_Muscle_Cell_/_Pericyte-|renal_cortex_nuclei / Celltypes from Cells and Nuclei per compartment and clinical group	Integrated Single-nucleus and Single-cell RNA-seq of the Adult Human Kidney	0.004581	1	0.02909	0.2966	3	192	MYH11,FN1,PTEN
ToppCell Atlas	41a7201febb7d88a39e4ee64df04cce18c691df8	PBMC-Control-cDC_6|Control / Compartment, Disease Groups and Clusters	COVID-19 cDC Atlas	0.004581	1	0.02909	0.2966	3	192	CDKN1B,JMJD1C,PHACTR1
ToppCell Atlas	9919cdc0ce833894525dba429f251ea1b094fbd8	Endothelial-A|World / shred on cell class and cell subclass (v4)	mouse_P3_lung_dropseq (2716 cells)	0.004581	1	0.02909	0.2966	3	192	PLCB1,ACE,CASZ1
ToppCell Atlas	fc940f91ff8e051631dbf25e6e8d73cf8337eccb	facs-Trachea-24m-Mesenchymal-fibroblast|24m / method, tissue, age, lineage, sublineage, cell ontologies, cell type and subtype	Mouse Aging Atlas- Tabula Muris Senis (Lung and Trachea)	0.004581	1	0.02909	0.2966	3	192	FBN1,FGFR1,BICC1
ToppCell Atlas	57c1410ebf90c230993e065eb78385daa3360960	BAL-Severe-Myeloid-TRAM-TRAM3-|Severe / Location, Disease Group, Cell group, Cell class and sub_cluster (2021.03.01)	Integration of Multiple Sampling Location of COVID-19 Patients	0.004581	1	0.02909	0.2966	3	192	FN1,MME,APOE
ToppCell Atlas	7e89b9125e8b85f6be85eeccef5c8644647ab0e1	Control-Endothelial-VE_Arterial|Endothelial / Disease state, Lineage and Cell class	Resident Cell Populations in IPF and COPD	0.004581	1	0.02909	0.2966	3	192	HSPG2,SETBP1,PRDM16
ToppCell Atlas	e4a7f2673f801b008ca67291db2fb2b9fd2955b8	facs-Pancreas-Exocrine-3m-Mesenchymal|Pancreas / Large_Intestine_Pancreas_Liver - method, tissue, subtissue, age, lineage, cell ontology and free annotation	Mouse Aging Atlas- Tabula Muris Senis	0.004581	1	0.02909	0.2966	3	192	HSPG2,FBN1,ACE
ToppCell Atlas	39c1ddbe9589a3243e5f3ecd9df1b85881e38770	distal-Endothelial-Artery|Endothelial / Location, Lineage and Cell class from Smart-Seq	Human Lung Cell Atlas (HLCA)	0.004581	1	0.02909	0.2966	3	192	HSPG2,FN1,PRDM16
ToppCell Atlas	e09f609fed033a25baacaf4a07bbbae1076da366	human_hepatoblastoma-Endothelial_cells|human_hepatoblastoma / Sample and Cell Type and Tumor Cluster (all cells)	Human Hepatoblastoma Atlas	0.004581	1	0.02909	0.2966	3	192	PPP3CA,ADAMTS9,PHACTR1
ToppCell Atlas	545fa59683a2af6e42b5e8dcc23bad17fbafd115	SmallIntestine_GW_trimst-1-Mesenchymal-stromal_related|SmallIntestine_GW_trimst-1 / Per Region, Age_group, Lineage, cell class, cell type	Cells of the human intestinal tract mapped across space and time	0.004581	1	0.02909	0.2966	3	192	FBN1,FGFR1,PLCE1
ToppCell Atlas	29f49f00770c991b5f27e4cb701dd2d2d6cb7178	Fetal_29-31_weeks-Epithelial-alveolar_epithelial_cell_type_1/2_(AT1/AT2-like)-D062|Fetal_29-31_weeks / Lineage, Cell type, age group and donor	Human Lung Cells in 3 Age Groups (Wang et al.)	0.004581	1	0.02909	0.2966	3	192	PRKCZ,PRDM16,PHACTR1
ToppCell Atlas	5fda9a465c9f77c7fa1a3ea07a2b0374bbc23b2a	saliva-Severe-critical_progression_d12-22_no-steroids-Epithelial-Epithelial,_Airway-secretory_cell|Severe-critical_progression_d12-22_no-steroids / Compartment, severity and other cell annotations on 10x 3' data (130k)	Large Scale COVID-19 Single Cell Data (Ren et al.)	0.004581	1	0.02909	0.2966	3	192	ARVCF,ADAMTS9,LRP5
ToppCell Atlas	f14ee74ac3275601749a23c5efe39c2413a62e1a	PBMC-Control-Myeloid-Classical_Monocyte-Classical_Monocyte-cMono_4|Control / Location, Disease Group, Cell group, Cell class and sub_cluster (2021.03.09)	Integration of Multiple Sampling Location of COVID-19 Patients	0.004581	1	0.02909	0.2966	3	192	NRIP1,FN1,PHACTR1
ToppCell Atlas	ae7e6ed7b6cc1dd45bc0547783515beecad7792a	(100)_CD19+_Naive_B_cell|World / immune cells in Peripheral Blood (logTPM normalization)	Human Blood Atlas	0.004581	1	0.02909	0.2966	3	192	ARHGAP24,TCTN1,PHACTR1
ToppCell Atlas	30aad927ad40d8abaf9d0539bf8cb9d88d16f24d	Severe-Myeloid-Macrophages-FABP4+|Severe / Condition, Lineage, Cell class and cell subclass	Bronchoalveolar Lavage (BAL) Atlas of COVID-19 Patients (Liao et al.)	0.004581	1	0.02909	0.2966	3	192	FN1,MME,APOE
ToppCell Atlas	66a13ea8e1cf701834bb56eabe705e7b41f6eeaa	SmallIntestine_GW_trimst-1-Mesenchymal-stromal_related-ICC|SmallIntestine_GW_trimst-1 / Per Region, Age_group, Lineage, cell class, cell type	Cells of the human intestinal tract mapped across space and time	0.004581	1	0.02909	0.2966	3	192	FBN1,FGFR1,PLCE1
ToppCell Atlas	49006eba2e4cdbcbc904c0e9f98ea1c6269b1d75	Jain_Misharin_2021_10Xv1-respiratory_airway_nasal-Mesenchymal-Fibroblastic-Peribronchial_fibroblasts|respiratory_airway_nasal / Tissue groups, Lineages, Lineage subclass, Cell class per Dataset	The Integrated Human Lung Cell Atlas	0.004581	1	0.02909	0.2966	3	192	FBN1,FN1,FGFR1
ToppCell Atlas	6d9886926400b00f34c9ca17dadfb539e7dbc8b4	kidney_(cortex)_50-year-old_RenalCancer_male-mesenchymal-fibroblast|kidney_(cortex)_50-year-old_RenalCancer_male / Per sample, Lineage, Cell type	Adult human kidney single cell transcriptional and chromatin accessibility profiling	0.004581	1	0.02909	0.2966	3	192	MYH11,FBN1,FN1
ToppCell Atlas	ac1477433704573f95111eee6263b93668d2845e	facs-Pancreas-Exocrine-3m-Mesenchymal-pancreatic_stellate_cell|Pancreas / Large_Intestine_Pancreas_Liver - method, tissue, subtissue, age, lineage, cell ontology and free annotation	Mouse Aging Atlas- Tabula Muris Senis	0.004581	1	0.02909	0.2966	3	192	HSPG2,FBN1,ACE
ToppCell Atlas	9933f3f4fc087cbdfa92fc030037af0641276a87	blood-Myeloid_Dendritic|blood / Manually curated celltypes from each tissue	Cross-tissue immune cell analysis reveals tissue-specific features in humans	0.004581	1	0.02909	0.2966	3	192	SMOC1,VDR,PHACTR1
ToppCell Atlas	4bab9754cfd8b9c2d7cc1490e8a29f58c3c26f6c	facs-Lung-nan-3m-Endothelial-Capillary_endothelial_cell|Lung / Lung_Trachea - method, tissue, subtissue, age, lineage, cell ontology and free annotation	Mouse Aging Atlas- Tabula Muris Senis	0.004581	1	0.02909	0.2966	3	192	PLCB1,LRP5,ACE
ToppCell Atlas	58267a11c938a380c6e26f4e4ce63f3b4be79fdc	B_cell_maturation-Naive_B_cell|World / Lineage and Cell class	Human Bone Marrow Atlas	0.004581	1	0.02909	0.2966	3	192	ARHGAP24,TCTN1,PHACTR1
ToppCell Atlas	1b228f0929b505de82a39bf64c837887b0e56701	droplet-Lung-18m-Mesenchymal-fibroblast-adventitial_fibroblast-adventitial_fibroblast_l49|18m / method, tissue, age, lineage, sublineage, cell ontologies, cell type and subtype	Mouse Aging Atlas- Tabula Muris Senis (Lung and Trachea)	0.004581	1	0.02909	0.2966	3	192	FBN1,FGFR1,BICC1
ToppCell Atlas	8df15085b35b86f39debd933284cb703c5dd63c2	facs-Lung-3m-Mesenchymal|3m / method, tissue, age, lineage, sublineage, cell ontologies, cell type and subtype	Mouse Aging Atlas- Tabula Muris Senis (Lung and Trachea)	0.004581	1	0.02909	0.2966	3	192	FBN1,FGFR1,BICC1
ToppCell Atlas	efb962a5fd3b9bdfd8cf8d13c435e29c8271713e	Adult-Epithelial|Adult / Lineage, Cell type, age group and donor	Human Lung Cells in 3 Age Groups (Wang et al.)	0.004581	1	0.02909	0.2966	3	192	PRKCZ,PRDM16,PHACTR1
ToppCell Atlas	bb874ee56e9a9665c008ce66d8f01edfb88c2333	kidney_(cortex)_50-year-old_RenalCancer_male-epithelial_cell-kidney_connecting_tubule_epithelial_cell-kidney_connecting_tubule_epithelial_cell_3|kidney_(cortex)_50-year-old_RenalCancer_male / Per sample, Lineage, Cell type	Adult human kidney single cell transcriptional and chromatin accessibility profiling	0.004581	1	0.02909	0.2966	3	192	GLIS3,PRKAG2,BICC1
ToppCell Atlas	59844a87867a6e19690b3446d873bdb0ff5a56c1	renal_cortex_nuclei-Adult_normal_reference-Epithelial-Intermediate_tubule_epithelial_cell|renal_cortex_nuclei / Celltypes from Cells and Nuclei per compartment and clinical group	Integrated Single-nucleus and Single-cell RNA-seq of the Adult Human Kidney	0.004581	1	0.02909	0.2966	3	192	PLCB1,BICC1,PHACTR1
ToppCell Atlas	f972764c0b6c6af92b52dca34389ed30e9831977	renal_cortex_nuclei-Adult_normal_reference-Mesenchymal-Myocytic_interstitial_cell-Vascular_Smooth_Muscle_Cell|renal_cortex_nuclei / Celltypes from Cells and Nuclei per compartment and clinical group	Integrated Single-nucleus and Single-cell RNA-seq of the Adult Human Kidney	0.004581	1	0.02909	0.2966	3	192	MYH11,ABCC8,PLCE1
ToppCell Atlas	086b47f87283cd41139cd56686011f8b5821b0da	droplet-Lung-3m-Mesenchymal|3m / method, tissue, age, lineage, sublineage, cell ontologies, cell type and subtype	Mouse Aging Atlas- Tabula Muris Senis (Lung and Trachea)	0.004581	1	0.02909	0.2966	3	192	FBN1,FGFR1,APOE
ToppCell Atlas	7a2e79490e4f7058bb76b46c45b5df9f729e3146	facs-Trachea-24m-Mesenchymal-fibroblast-fibroblast_of_trachea|24m / method, tissue, age, lineage, sublineage, cell ontologies, cell type and subtype	Mouse Aging Atlas- Tabula Muris Senis (Lung and Trachea)	0.004581	1	0.02909	0.2966	3	192	FBN1,FGFR1,BICC1
ToppCell Atlas	7ef83c40b850042057b3960877cb5c76278b00dc	Parenchyma_lung-Immune_Myeloid-Myeloid-Alveolar_macrophages-Alveolar_macrophages_L.1.0.3.1|Parenchyma_lung / Tissue groups, Lineages, Lineage subclass, Cell_type2, Cell_subtypes_L4L5-Leiden	The Integrated Human Lung Cell Atlas	0.004581	1	0.02909	0.2966	3	192	FN1,MME,CTNNB1
ToppCell Atlas	eb9a0b3d32f90f8b95905c740aab21639dae5cbd	droplet-Heart-HEART-1m-Mesenchymal-smooth_muscle_cell|Heart / Tongue_Heart_Limb_Muscle_Aorta_Diaphragm - method, tissue, subtissue, age, lineage, cell ontology and free annotation	Mouse Aging Atlas- Tabula Muris Senis	0.004581	1	0.02909	0.2966	3	192	MYH11,ARVCF,PLCE1
ToppCell Atlas	2266aa695955f5d885708e6bc0d5a8827c306223	Healthy/Control-B_intermediate|World / Disease group and Cell class	Influenza Atlas	0.004581	1	0.02909	0.2966	3	192	ARHGAP24,SETBP1,LRP5
ToppCell Atlas	f604a99fbb97abf69968a032f5de97bf9b418270	kidney_cells-Adult_normal_reference-Epithelial-Renal_corpuscle_epithelial_cell|kidney_cells / Celltypes from Cells and Nuclei per compartment and clinical group	Integrated Single-nucleus and Single-cell RNA-seq of the Adult Human Kidney	0.004581	1	0.02909	0.2966	3	192	WT1,MME,PLCE1
ToppCell Atlas	894cf49ade8c59d8cdf0192850172739b7411940	renal_cortex_nuclei-Adult_normal_reference-Mesenchymal-Myocytic_interstitial_cell-Vascular_Smooth_Muscle_Cell-|renal_cortex_nuclei / Celltypes from Cells and Nuclei per compartment and clinical group	Integrated Single-nucleus and Single-cell RNA-seq of the Adult Human Kidney	0.004581	1	0.02909	0.2966	3	192	MYH11,ABCC8,PLCE1
ToppCell Atlas	f77007b284e11f8654ad599eef929df7c6c4ebf0	Healthy_donor-B_intermediate|World / disease group, cell group and cell class (v2)	PBMC Atlas of COVID-19 and Influenza Patients (Lee et al.)	0.004581	1	0.02909	0.2966	3	192	ARHGAP24,SETBP1,LRP5
ToppCell Atlas	8b625c22dda23c99654c82c529a1233e99e71b54	droplet-Kidney-nan-3m-Epithelial-podocyte|Kidney / Skin_Bladder_Kidney_Mammary_Gland - method, tissue, subtissue, age, lineage, cell ontology and free annotation	Mouse Aging Atlas- Tabula Muris Senis	0.004581	1	0.02909	0.2966	3	192	WT1,PAX2,PLCE1
ToppCell Atlas	5620bc3291de440f271f4e89ad229dda990d3865	spleen-Lymphocytic_B-Naive_B_cells|spleen / Manually curated celltypes from each tissue	Cross-tissue immune cell analysis reveals tissue-specific features in humans	0.004581	1	0.02909	0.2966	3	192	ARHGAP24,TCTN1,PHACTR1
ToppCell Atlas	cf2765d8bc074f7f9ee864eae632a3b705175842	facs-Trachea-3m-Mesenchymal-fibroblast-fibroblast_of_trachea|3m / method, tissue, age, lineage, sublineage, cell ontologies, cell type and subtype	Mouse Aging Atlas- Tabula Muris Senis (Lung and Trachea)	0.004581	1	0.02909	0.2966	3	192	FBN1,FGFR1,BICC1
ToppCell Atlas	e8af6ad1ae99cae13a82d0d8d7f38af9b777f0ba	facs-Trachea-24m-Mesenchymal|24m / method, tissue, age, lineage, sublineage, cell ontologies, cell type and subtype	Mouse Aging Atlas- Tabula Muris Senis (Lung and Trachea)	0.004581	1	0.02909	0.2966	3	192	FBN1,FGFR1,BICC1
ToppCell Atlas	829ea46f578d55c6b2ba1167d4ca3e1f6a4b2e76	kidney_(cortex)_50-year-old_RenalCancer_male-mesenchymal-fibroblast-fibroblast_17|kidney_(cortex)_50-year-old_RenalCancer_male / Per sample, Lineage, Cell type	Adult human kidney single cell transcriptional and chromatin accessibility profiling	0.004581	1	0.02909	0.2966	3	192	MYH11,FBN1,FN1
ToppCell Atlas	0219093e7921a0db78053aee13ec480b520f5662	PBMC-Control-Myeloid-Classical_Monocyte-Classical_Monocyte-cMono_4|Control / Location, Disease Group, Cell group, Cell class and sub_cluster (2021.03.01)	Integration of Multiple Sampling Location of COVID-19 Patients	0.004581	1	0.02909	0.2966	3	192	NRIP1,FN1,PHACTR1
ToppCell Atlas	ae3727503c3b9f4695e565fd3161cc33b898f349	moderate-Lymphoid-B_cell|Lymphoid / Severity, Lineage and Cell class of Nasopharyngeal (NS) Samples from Patients and Controls	Upper Airway and Bronchi Atlas of COVID-19 Patients	0.004581	1	0.02909	0.2966	3	192	ARHGAP24,SETBP1,PHACTR1
ToppCell Atlas	bca2aec4811627225fccd92abe2f3b1ba729c9ce	VE-naiveBc-|VE / Condition, Cell_class and T cell subcluster	COVID-19 Cerebrospinal Fluid-derived (CSF) Leukecytes	0.004581	1	0.02909	0.2966	3	192	ARHGAP24,SETBP1,PHACTR1
ToppCell Atlas	5876ff75e273a48e7ad8236423fb41e4ae4c0a91	facs-Lung-EPCAM-18m-Mesenchymal|Lung / Lung_Trachea - method, tissue, subtissue, age, lineage, cell ontology and free annotation	Mouse Aging Atlas- Tabula Muris Senis	0.004581	1	0.02909	0.2966	3	192	FBN1,APOE,BICC1
ToppCell Atlas	61677831b096b36f6325e9cb047483dd72aa71c2	10x_3'_v3-bone_marrow_(10x_3'_v3)-hematologic-hematopoietic_progenitor-hematopoietic_stem_cell|bone_marrow_(10x_3'_v3) / Per Platform+tissue_group, by lineage_subgroup, cell_group, cell_type	Immune and Hematologic Cells from 24 tissues of the Tabula Sapiens: a multiple organ single cell transcriptomic atlas of humans.	0.004581	1	0.02909	0.2966	3	192	NRIP1,HMGA2,CDK6
ToppCell Atlas	87cdda9a170f6f2fa56d0ed1d3fd2f93bfe09aa1	VE-naiveBc|VE / Condition, Cell_class and T cell subcluster	COVID-19 Cerebrospinal Fluid-derived (CSF) Leukecytes	0.004581	1	0.02909	0.2966	3	192	ARHGAP24,SETBP1,PHACTR1
ToppCell Atlas	735a72fac16397edde95e8eefa6f83caeb5ee5df	facs-Heart-RV-3m-Mesenchymal-fibroblast_of_cardiac_tissue|Heart / Tongue_Heart_Limb_Muscle_Aorta_Diaphragm - method, tissue, subtissue, age, lineage, cell ontology and free annotation	Mouse Aging Atlas- Tabula Muris Senis	0.004647	1	0.02909	0.2966	3	193	FBN1,FGFR1,BICC1
ToppCell Atlas	6ea0444fc3dc156997129387184e6418947f4b12	15-Trachea-Endothelial-Endothelial|Trachea / Age, Tissue, Lineage and Cell class	Human Fetal Lung in Development	0.004647	1	0.02909	0.2966	3	193	HSPG2,FBN1,FN1
ToppCell Atlas	bbea475d2c4c7b29674ff302529f8f83dd666dcb	PBMC_fresh-frozen-Severe-critical_progression_d03-09-Lymphocytic-Lymphocytic_B-B_cell-B_c02-MS4A1-CD27|Severe-critical_progression_d03-09 / Compartment, severity and other cell annotations on 10x 3' data (130k)	Large Scale COVID-19 Single Cell Data (Ren et al.)	0.004647	1	0.02909	0.2966	3	193	ARHGAP24,SETBP1,CASZ1
ToppCell Atlas	db0a249fcbce62ee9709ccd4ec2ecb898d1751c9	Krasnow_2020-respiratory_airway-Endothelial-Lymphatic_EC-Lymphatic_EC_mature|respiratory_airway / Tissue groups, Lineages, Lineage subclass, Cell class per Dataset	The Integrated Human Lung Cell Atlas	0.004647	1	0.02909	0.2966	3	193	ADAMTS9,GRIN2B,SMOC1
ToppCell Atlas	412a1abd72528bd6db07a9744c35919d4d4ba5a4	Primary_Motor_Cortex_(M1)-Neuronal-Glutamatergic_Excit|Primary_Motor_Cortex_(M1) / Sample group (Anatomical region groups), lineage, cell class, cell subclass and cell type	Human Multiple Cortical Areas SMART-seq	0.004647	1	0.02909	0.2966	3	193	PPP3CA,PRKAG2,PHACTR1
ToppCell Atlas	e49fd7c4f80b965850e6ea514f4f7784dbe757eb	Parenchyma_lung-Mesenchymal-Fibroblastic-Subpleural_fibroblasts-Subpleural_fibroblasts_L.2.1.5.2|Parenchyma_lung / Tissue groups, Lineages, Lineage subclass, Cell_type2, Cell_subtypes_L4L5-Leiden	The Integrated Human Lung Cell Atlas	0.004647	1	0.02909	0.2966	3	193	WT1,FGFR1,BICC1
ToppCell Atlas	1043b28503bfaa0d5a82ec358bc86cbde73ea8f2	droplet-Heart-HEART_(LV+RV_ONLY)-30m-Mesenchymal-smooth_muscle_cell|Heart / Tongue_Heart_Limb_Muscle_Aorta_Diaphragm - method, tissue, subtissue, age, lineage, cell ontology and free annotation	Mouse Aging Atlas- Tabula Muris Senis	0.004647	1	0.02909	0.2966	3	193	MYH11,ARVCF,PLCE1
ToppCell Atlas	aa679fb27f914a931e51cff7153861cde0edfd85	356C-Myeloid-Macrophage-FABP4+_Macrophage_2|Myeloid / Donor, Lineage, Cell class and subclass (all cells)	Tissue Stability Cell Atlas - Lung Cells	0.004647	1	0.02909	0.2966	3	193	FN1,MME,APOE
ToppCell Atlas	18bcf08068a236c4575c7a07181ac893dfdcbeeb	COPD-Endothelial-Lymphatic|COPD / Disease state, Lineage and Cell class	Resident Cell Populations in IPF and COPD	0.004647	1	0.02909	0.2966	3	193	HSPG2,ADAMTS9,GLIS3
ToppCell Atlas	bc3166f5519e3dcf329567fdbc5c01e66cd9ea3f	kidney_(cortex)_62-year-old_Hypertension_male-epithelial_cell-renal_principal_cell|kidney_(cortex)_62-year-old_Hypertension_male / Per sample, Lineage, Cell type	Adult human kidney single cell transcriptional and chromatin accessibility profiling	0.004647	1	0.02909	0.2966	3	193	GLIS3,PRKAG2,CASZ1
ToppCell Atlas	41358e78086b7c3926b6b0435d365246be5a0e16	renal_papilla_nuclei-Adult_normal_reference-Epithelial-Collecting_tubule_epithelial_cell-kidney_collecting_duct_principal_cell|renal_papilla_nuclei / Celltypes from Cells and Nuclei per compartment and clinical group	Integrated Single-nucleus and Single-cell RNA-seq of the Adult Human Kidney	0.004647	1	0.02909	0.2966	3	193	PAX2,PRDM16,PHACTR1
ToppCell Atlas	0ca0439dfdcb2361ca8d1015fb874a5b5c635d31	droplet-Heart-nan-24m-Mesenchymal-fibroblast_of_cardiac_tissue|Heart / Tongue_Heart_Limb_Muscle_Aorta_Diaphragm - method, tissue, subtissue, age, lineage, cell ontology and free annotation	Mouse Aging Atlas- Tabula Muris Senis	0.004647	1	0.02909	0.2966	3	193	FGFR1,ACE,BICC1
ToppCell Atlas	fa45042d30f9cfeed10e23270a78f18551219cfa	facs-Lung-EPCAM-18m-Mesenchymal-Alveolar_Fibroblast|Lung / Lung_Trachea - method, tissue, subtissue, age, lineage, cell ontology and free annotation	Mouse Aging Atlas- Tabula Muris Senis	0.004647	1	0.02909	0.2966	3	193	CACNA1D,FN1,APOE
ToppCell Atlas	76f0f8569255d6cdf1e3b8e954cae72e71f87157	facs-Heart-RV-3m-Mesenchymal|Heart / Tongue_Heart_Limb_Muscle_Aorta_Diaphragm - method, tissue, subtissue, age, lineage, cell ontology and free annotation	Mouse Aging Atlas- Tabula Muris Senis	0.004647	1	0.02909	0.2966	3	193	FBN1,FGFR1,BICC1
ToppCell Atlas	468be662eff37d7e61bcbe59383d38c13ee5e71f	medial-Mesenchymal-Pericyte|medial / Location, Lineage and Cell class from Smart-Seq	Human Lung Cell Atlas (HLCA)	0.004647	1	0.02909	0.2966	3	193	PLCB1,APOE,PLCE1
ToppCell Atlas	e1ba34b8b1cc9a28c31951d17a058e02a7d54abd	Visual_Cortex|World / Region, Lineage, Class, Subclass and Cluster	Human Multiple Cortical Areas SMART-seq	0.004647	1	0.02909	0.2966	3	193	WIPF1,SMOC1,PLCE1
ToppCell Atlas	316ebdf15f75d88c348f909b643fcd315364ca84	droplet-Fat-Scat-18m-Mesenchymal-Cd34+|Fat / Fat_BAT_GAT_MAT_SCAT - method, tissue, subtissue, age, lineage, cell ontology and free annotation	Mouse Aging Atlas- Tabula Muris Senis	0.004647	1	0.02909	0.2966	3	193	FBN1,FGFR1,MME
ToppCell Atlas	0208fcd8ea4662f40fc2c072ac220d97823eec12	droplet-Kidney-KIDNEY-30m-Epithelial-Epcam____kidney_collecting_duct_principal_cell|Kidney / Skin_Bladder_Kidney_Mammary_Gland - method, tissue, subtissue, age, lineage, cell ontology and free annotation	Mouse Aging Atlas- Tabula Muris Senis	0.004647	1	0.02909	0.2966	3	193	PAX2,CASZ1,PHACTR1
ToppCell Atlas	e1de67ddada87229f5db0ec193a6da8745a86a64	Brain_organoid-organoid_Kanton_Nature-Organoid-1M-Mesenchymal|Organoid-1M / Sample Type, Dataset, Time_group, and Cell type.	Integration of Four Brain Organoid Datasets and One Fetal Brain Dataset	0.004647	1	0.02909	0.2966	3	193	HSPG2,FN1,SMOC1
ToppCell Atlas	04d47ba7cc1f19f1ffb18d9e68469e75063697cf	droplet-Kidney-KIDNEY-30m-Epithelial-kidney_collecting_duct_principal_cell|Kidney / Skin_Bladder_Kidney_Mammary_Gland - method, tissue, subtissue, age, lineage, cell ontology and free annotation	Mouse Aging Atlas- Tabula Muris Senis	0.004647	1	0.02909	0.2966	3	193	PAX2,CASZ1,PHACTR1
ToppCell Atlas	9c16032bc03df8760ae199e8f19fdafa4c3f1827	facs-Brain_Myeloid-Hippocampus-3m-Myeloid-microglial_cell|Brain_Myeloid / Brain_Non-Myeloid_Brain_Myeloid - method, tissue, subtissue, age, lineage, cell ontology and free annotation	Mouse Aging Atlas- Tabula Muris Senis	0.004647	1	0.02909	0.2966	3	193	NRIP1,PTEN,JMJD1C
ToppCell Atlas	dd5378a1ef8eb0eda9a3aae62f3c2f3a1402bda0	COVID-19-Heart-CM_+_EC_+_Pericyte|Heart / Disease (COVID-19 only), tissue and cell type	COVID-19 Autopsy Atlas (Lung, Liver, Kidney, Heart)	0.004647	1	0.02909	0.2966	3	193	INSR,PRDM16,PHACTR1
ToppCell Atlas	a8ad0de955494d6f5929dc44ba46627d06d95453	15|World / Age, Tissue, Lineage and Cell class	Human Fetal Lung in Development	0.004647	1	0.02909	0.2966	3	193	PPP3CA,INSR,CTNNB1
ToppCell Atlas	9d0b966d13cbce97beb43de6dc77f006c363a181	droplet-Lung-30m-Mesenchymal-fibroblast-adventitial_fibroblast|30m / method, tissue, age, lineage, sublineage, cell ontologies, cell type and subtype	Mouse Aging Atlas- Tabula Muris Senis (Lung and Trachea)	0.004647	1	0.02909	0.2966	3	193	HSPG2,FBN1,BICC1
ToppCell Atlas	1afdd3f7d703f4204a2cbfe40e135ac7b09213f7	droplet-Fat-Scat-18m-Mesenchymal-mesenchymal_stem_cell_of_adipose|Fat / Fat_BAT_GAT_MAT_SCAT - method, tissue, subtissue, age, lineage, cell ontology and free annotation	Mouse Aging Atlas- Tabula Muris Senis	0.004647	1	0.02909	0.2966	3	193	FBN1,FGFR1,MME
ToppCell Atlas	1b29525c5936d1b779253b8c20f059fa091c6127	NS-critical-d_0-4-Lymphoid-NK|d_0-4 / Location, Severity, dps_group, Lineage and Cell class of Upper airway (combined)	Upper Airway and Bronchi Atlas of COVID-19 Patients	0.004647	1	0.02909	0.2966	3	193	FN1,UBE3B,TCTN1
ToppCell Atlas	64edc1d6fb0fe117767d494cf4a5723bf8be2804	droplet-Lung-30m-Mesenchymal-fibroblast-adventitial_fibroblast-adventitial_fibroblast_l17|30m / method, tissue, age, lineage, sublineage, cell ontologies, cell type and subtype	Mouse Aging Atlas- Tabula Muris Senis (Lung and Trachea)	0.004647	1	0.02909	0.2966	3	193	HSPG2,MME,BICC1
ToppCell Atlas	b9dcffd28ca309359fb110fb79de8ce066208ee1	343B-Myeloid-Macrophage-FABP4+_Macrophage_4|343B / Donor, Lineage, Cell class and subclass (all cells)	Tissue Stability Cell Atlas - Lung Cells	0.004647	1	0.02909	0.2966	3	193	FN1,MME,APOE
ToppCell Atlas	52b3fb9172888e6fbcc578ca56979a98a1f87b93	respiratory_airway-Immune_Myeloid-Myeloid-Alveolar_macrophages-|respiratory_airway / Tissue groups, Lineages, Lineage subclass, Cell class Per Ethnicity	The Integrated Human Lung Cell Atlas	0.004647	1	0.02909	0.2966	3	193	FN1,MME,APOE
ToppCell Atlas	027e098ad018e782287f84eee0f77551018f2196	facs-Lung-EPCAM-3m-Mesenchymal-fibroblast_of_lung|Lung / Lung_Trachea - method, tissue, subtissue, age, lineage, cell ontology and free annotation	Mouse Aging Atlas- Tabula Muris Senis	0.004647	1	0.02909	0.2966	3	193	FN1,MME,APOE
ToppCell Atlas	733f557bdc80293b40ccdf560f1675793df932d6	facs-MAT-Fat-24m-Mesenchymal-mesenchymal_stem_cell_of_adipose|MAT / Fat_BAT_GAT_MAT_SCAT - method, tissue, subtissue, age, lineage, cell ontology and free annotation	Mouse Aging Atlas- Tabula Muris Senis	0.004647	1	0.02909	0.2966	3	193	FBN1,FGFR1,BICC1
ToppCell Atlas	f95b95c58a6edb8a03dd15ae166f47f9f33d8bd6	facs-MAT-Fat-3m-Mesenchymal-mesenchymal_stem_cell_of_adipose|MAT / Fat_BAT_GAT_MAT_SCAT - method, tissue, subtissue, age, lineage, cell ontology and free annotation	Mouse Aging Atlas- Tabula Muris Senis	0.004647	1	0.02909	0.2966	3	193	FBN1,FGFR1,BICC1
ToppCell Atlas	d8a2aa73aa8738735d763336401e3b78f0f1639d	Appendix-LymphNode_GW_trimst-2-Endothelial-blood_vessel_EC-venous_capillary|Appendix-LymphNode_GW_trimst-2 / Per Region, Age_group, Lineage, cell class, cell type	Cells of the human intestinal tract mapped across space and time	0.004647	1	0.02909	0.2966	3	193	HSPG2,PLCB1,ACE
ToppCell Atlas	eb3c46b6fb06dc8708dc3032189b47ed93ee2357	facs-MAT-Fat-24m-Mesenchymal|MAT / Fat_BAT_GAT_MAT_SCAT - method, tissue, subtissue, age, lineage, cell ontology and free annotation	Mouse Aging Atlas- Tabula Muris Senis	0.004647	1	0.02909	0.2966	3	193	FBN1,FGFR1,BICC1
ToppCell Atlas	bc9c90de83c368fde9a4bcdbf763920e5ce5aa79	LargeIntestine_GW_trimst-1-Endothelial-blood_vessel_EC-Fetal_arterial_EC|LargeIntestine_GW_trimst-1 / Per Region, Age_group, Lineage, cell class, cell type	Cells of the human intestinal tract mapped across space and time	0.004647	1	0.02909	0.2966	3	193	HSPG2,ADAMTS9,ACE
ToppCell Atlas	b072e4b92cf0661c4070d5f6f8ab4059527c8d00	Mid-temporal_gyrus_(MTG)-Non-neuronal|Mid-temporal_gyrus_(MTG) / Sample group (Anatomical region groups), lineage, cell class, cell subclass and cell type	Human Multiple Cortical Areas SMART-seq	0.004647	1	0.02909	0.2966	3	193	WIPF1,APOE,PRDM16
ToppCell Atlas	ac227ddabfb3f021b1b39dba73f898517cd5a58e	PBMC_fresh-frozen-Severe-critical_progression_d12-22_no-steroids-Lymphocytic-Lymphocytic_B|Severe-critical_progression_d12-22_no-steroids / Compartment, severity and other cell annotations on 10x 3' data (130k)	Large Scale COVID-19 Single Cell Data (Ren et al.)	0.004647	1	0.02909	0.2966	3	193	SETBP1,RERE,PHACTR1
ToppCell Atlas	936ca95995599356b794fba32bfd82d8de339365	COPD-Myeloid-ncMonocyte|COPD / Disease state, Lineage and Cell class	Resident Cell Populations in IPF and COPD	0.004647	1	0.02909	0.2966	3	193	INSR,PTEN,VDR
ToppCell Atlas	21fec35587ffb5c0157e54a821ce3ffd3e24e536	tumor_Lung-Endothelial_cells-Stalk-like_ECs|tumor_Lung / Location, Cell class and cell subclass	Human Metastatic Lung Adenocarcinoma (Nayoung Kim et al)	0.004647	1	0.02909	0.2966	3	193	HSPG2,ADAMTS9,ABCC8
ToppCell Atlas	28e66d602c7da3c0ee3095918d174343bed2711d	respiratory_airway-Endothelial-Blood_vessels-EC_venous_pulmonary|respiratory_airway / Tissue groups, Lineages, Lineage subclass, Cell class Per Ethnicity	The Integrated Human Lung Cell Atlas	0.004647	1	0.02909	0.2966	3	193	HSPG2,ADAMTS9,ABCC8
ToppCell Atlas	59b878d5852af68a431037ac3c7589f12248b1e5	Jain_Misharin_2021_10Xv1-respiratory_airway_nasal-Mesenchymal-Fibroblastic|respiratory_airway_nasal / Tissue groups, Lineages, Lineage subclass, Cell class per Dataset	The Integrated Human Lung Cell Atlas	0.004647	1	0.02909	0.2966	3	193	FBN1,FN1,FGFR1
ToppCell Atlas	b3ad5ff480d99217f36cc7471e5a96a519ddb409	Children_(3_yrs)-Mesenchymal-matrix_fibroblast_1_cell-D032|Children_(3_yrs) / Lineage, Cell type, age group and donor	Human Lung Cells in 3 Age Groups (Wang et al.)	0.004647	1	0.02909	0.2966	3	193	CACNA1D,SETBP1,BICC1
ToppCell Atlas	b1ebf8df2d55e2938e5a495ea68b80c4ac216dc0	15-Trachea-Endothelial|Trachea / Age, Tissue, Lineage and Cell class	Human Fetal Lung in Development	0.004647	1	0.02909	0.2966	3	193	HSPG2,FBN1,FN1
ToppCell Atlas	c1f49110abb23318a3ff8a6706cf5b1182913cb4	respiratory_airway-Immune_Myeloid-Myeloid-Alveolar_macrophage_CCL3+|respiratory_airway / Tissue groups, Lineages, Lineage subclass, Cell class Per Ethnicity	The Integrated Human Lung Cell Atlas	0.004647	1	0.02909	0.2966	3	193	FN1,MME,APOE
ToppCell Atlas	94d58df20c99f04d16c68a8b15a6c5685cc46398	Krasnow_2020-respiratory_airway-Endothelial-Lymphatic_EC|respiratory_airway / Tissue groups, Lineages, Lineage subclass, Cell class per Dataset	The Integrated Human Lung Cell Atlas	0.004647	1	0.02909	0.2966	3	193	ADAMTS9,GRIN2B,SMOC1
ToppCell Atlas	084c88f08ce0ecd6c9f4334caed370eb2154f896	ILEUM-inflamed-(8)_Smooth_muscle_cells|inflamed / shred on tissue, inflammation_status, cell class(v3), cell subclass (v2)	Human Ileal Immune cells from Crohn's Disease	0.004647	1	0.02909	0.2966	3	193	MYH11,FN1,AGT
ToppCell Atlas	03a2ae05ada9d9cfb5cebfa3391c4f2acfd30cb6	LargeIntestine_Adult-Endothelial-blood_vessel_EC-Mature_arterial_EC|LargeIntestine_Adult / Per Region, Age_group, Lineage, cell class, cell type	Cells of the human intestinal tract mapped across space and time	0.004647	1	0.02909	0.2966	3	193	HSPG2,FN1,PRDM16
ToppCell Atlas	f44792a0ab08df16316f2515040852e0d89dc81a	Parenchyma_lung-Mesenchymal-Myofibroblastic|Parenchyma_lung / Tissue groups, Lineages, Lineage subclass, Cell_type2, Cell_subtypes_L4L5-Leiden	The Integrated Human Lung Cell Atlas	0.004647	1	0.02909	0.2966	3	193	MYH11,PLCB1,PLCE1
ToppCell Atlas	c5463a87f20b3a7f7ffda677b2f5a0e9e49d6685	facs-Lung-EPCAM-3m-Mesenchymal-Alveolar_Fibroblast|Lung / Lung_Trachea - method, tissue, subtissue, age, lineage, cell ontology and free annotation	Mouse Aging Atlas- Tabula Muris Senis	0.004647	1	0.02909	0.2966	3	193	FN1,MME,APOE
ToppCell Atlas	e27885a9e1a2a3e165c5366d4cfcda05c5454483	facs-Lung-24m-Mesenchymal-fibroblast-adventitial_fibroblast|24m / method, tissue, age, lineage, sublineage, cell ontologies, cell type and subtype	Mouse Aging Atlas- Tabula Muris Senis (Lung and Trachea)	0.004647	1	0.02909	0.2966	3	193	HSPG2,FBN1,BICC1
ToppCell Atlas	c8883731567d0def96e4105dc34b995d1275ddf4	368C-Myeloid-Macrophage|Myeloid / Donor, Lineage, Cell class and subclass (all cells)	Tissue Stability Cell Atlas - Lung Cells	0.004647	1	0.02909	0.2966	3	193	MME,APOE,ACE
ToppCell Atlas	8ec4712d2f8a5850fedfffaaf1521bfed6e406b2	kidney_(cortex)_62-year-old_Hypertension_male-epithelial_cell-kidney_loop_of_Henle_thick_ascending_limb_epithelial_cell-kidney_loop_of_Henle_thick_ascending_limb_epithelial_cell_2|kidney_(cortex)_62-year-old_Hypertension_male / Per sample, Lineage, Cell type	Adult human kidney single cell transcriptional and chromatin accessibility profiling	0.004647	1	0.02909	0.2966	3	193	PLCB1,PRDM16,PHACTR1
ToppCell Atlas	583724de588fcde3aeda056138c522dc0225a387	VE-pDC-|VE / Condition, Cell_class and T cell subcluster	COVID-19 Cerebrospinal Fluid-derived (CSF) Leukecytes	0.004647	1	0.02909	0.2966	3	193	SETBP1,SMOC1,PHACTR1
ToppCell Atlas	4b9a154a26d412b914a40bc4fe84450f57a0451f	lung_parenchyma-Mesenchymal-Smooth_muscle-SM_activated_stress_response-African|lung_parenchyma / Tissue groups, Lineages, Lineage subclass, Cell class Per Ethnicity	The Integrated Human Lung Cell Atlas	0.004647	1	0.02909	0.2966	3	193	MYH11,AGT,PLCE1
ToppCell Atlas	0266a4fdf436d83ec1d9392abba8c6ec5166970a	droplet-Heart-HEART_(LV+RV_ONLY)-30m-Mesenchymal-smooth_muscle_cell|Heart / Tongue_Heart_Limb_Muscle_Aorta_Diaphragm - method, tissue, subtissue, age, lineage, cell ontology and free annotation	Mouse Aging Atlas- Tabula Muris Senis	0.004647	1	0.02909	0.2966	3	193	MYH11,ARVCF,PLCE1
ToppCell Atlas	fa3443ca147e8f8e18bc659e96b2dcb582f87c40	respiratory_airway-Endothelial-Blood_vessels-EC_venous_pulmonary-European|respiratory_airway / Tissue groups, Lineages, Lineage subclass, Cell class Per Ethnicity	The Integrated Human Lung Cell Atlas	0.004647	1	0.02909	0.2966	3	193	HSPG2,ADAMTS9,ABCC8
ToppCell Atlas	738689d009e4b118d7ce3171a207294b95cbe78b	COVID-19-kidney-CD-PC|kidney / Disease (COVID-19 only), tissue and cell type	COVID-19 Autopsy Atlas (Lung, Liver, Kidney, Heart)	0.004647	1	0.02909	0.2966	3	193	PAX2,PRKAG2,PRDM16
ToppCell Atlas	b6f5a85210e60798205eaf5884cdb540f549d08a	Brain_organoid-organoid_Kanton_Nature-Organoid-1M-Mesenchymal-choroid_plexus/mesenchymal-like_cells|Organoid-1M / Sample Type, Dataset, Time_group, and Cell type.	Integration of Four Brain Organoid Datasets and One Fetal Brain Dataset	0.004647	1	0.02909	0.2966	3	193	HSPG2,FN1,SMOC1
ToppCell Atlas	af3685956d50d9d0db4d6779d54b4373d709e15c	Jain_Misharin_2021_10Xv1-respiratory_airway_nasal-Mesenchymal|respiratory_airway_nasal / Tissue groups, Lineages, Lineage subclass, Cell class per Dataset	The Integrated Human Lung Cell Atlas	0.004647	1	0.02909	0.2966	3	193	FBN1,FN1,FGFR1
ToppCell Atlas	afd48f4f6ad1fe98f346868e8fb8e1d64caf18cc	kidney_(cortex)_62-year-old_Hypertension_male-epithelial_cell-renal_principal_cell-renal_principal_cell_8|kidney_(cortex)_62-year-old_Hypertension_male / Per sample, Lineage, Cell type	Adult human kidney single cell transcriptional and chromatin accessibility profiling	0.004647	1	0.02909	0.2966	3	193	GLIS3,PRKAG2,CASZ1
ToppCell Atlas	d08919db9601941569b9a143dad4d8e6f56a4389	droplet-Heart-nan-24m-Mesenchymal-fibroblast|Heart / Tongue_Heart_Limb_Muscle_Aorta_Diaphragm - method, tissue, subtissue, age, lineage, cell ontology and free annotation	Mouse Aging Atlas- Tabula Muris Senis	0.004647	1	0.02909	0.2966	3	193	FGFR1,ACE,BICC1
ToppCell Atlas	5896242f713ae5fd1a4ebb63827f15d7279dced2	Control-Stromal-Myofibroblast|Stromal / Disease state, Lineage and Cell class	Resident Cell Populations in IPF and COPD	0.004647	1	0.02909	0.2966	3	193	CACNA1D,FN1,MME
ToppCell Atlas	194e7fa00a50cc4e026987b715323d125d79594e	TCGA-Colorectal-Primary_Tumor-Colorectal_Adenocarcinoma-Colon_Adenocarcinoma-10|TCGA-Colorectal / Sample_Type by Project: Shred V9	TCGA OncoMap	0.004647	1	0.02909	0.2966	3	193	ARHGAP24,FBN1,FGFR1
ToppCell Atlas	85faf6c5ce4769615a4eca036e2ba307e176bb52	facs-MAT-Fat-3m-Mesenchymal-mesenchymal_progenitor|MAT / Fat_BAT_GAT_MAT_SCAT - method, tissue, subtissue, age, lineage, cell ontology and free annotation	Mouse Aging Atlas- Tabula Muris Senis	0.004647	1	0.02909	0.2966	3	193	FBN1,FGFR1,BICC1
ToppCell Atlas	e6a688bc834f845ff64dae1be64f073eec5091a1	human_hepatoblastoma|World / Sample and Cell Type and Tumor Cluster (all cells)	Human Hepatoblastoma Atlas	0.004647	1	0.02909	0.2966	3	193	PLCB1,RERE,CDK6
ToppCell Atlas	25248b8e65d558b1a96a87c93e3e5b4c0ba168fe	facs-Trachea-18m-Mesenchymal-fibroblast|18m / method, tissue, age, lineage, sublineage, cell ontologies, cell type and subtype	Mouse Aging Atlas- Tabula Muris Senis (Lung and Trachea)	0.004647	1	0.02909	0.2966	3	193	FBN1,FGFR1,BICC1
ToppCell Atlas	ef50c782cc04717421c3cb9e8bfaec6b65ba1a70	renal_papilla_nuclei-Adult_normal_reference-Epithelial-Collecting_tubule_epithelial_cell|renal_papilla_nuclei / Celltypes from Cells and Nuclei per compartment and clinical group	Integrated Single-nucleus and Single-cell RNA-seq of the Adult Human Kidney	0.004647	1	0.02909	0.2966	3	193	PAX2,PRDM16,PHACTR1
ToppCell Atlas	8dc6db335678f3a5cfd36026ad811fed8d9cb4bc	droplet-Fat-Scat-18m-Mesenchymal|Fat / Fat_BAT_GAT_MAT_SCAT - method, tissue, subtissue, age, lineage, cell ontology and free annotation	Mouse Aging Atlas- Tabula Muris Senis	0.004647	1	0.02909	0.2966	3	193	FBN1,FGFR1,MME
ToppCell Atlas	ff901d2f3d7a511639c1e3b76058896c0d8a8602	facs-Heart-RV-3m-Mesenchymal-fibroblast_of_cardiac_tissue|Heart / Tongue_Heart_Limb_Muscle_Aorta_Diaphragm - method, tissue, subtissue, age, lineage, cell ontology and free annotation	Mouse Aging Atlas- Tabula Muris Senis	0.004647	1	0.02909	0.2966	3	193	FBN1,FGFR1,BICC1
ToppCell Atlas	a0ca3231992f14abcf1a6129573bace320e89d2a	Fetal_29-31_weeks-Epithelial|Fetal_29-31_weeks / Lineage, Cell type, age group and donor	Human Lung Cells in 3 Age Groups (Wang et al.)	0.004647	1	0.02909	0.2966	3	193	PRKCZ,PRDM16,PHACTR1
ToppCell Atlas	5dd5798379263244701765d7d39626407cca736c	renal_cortex_nuclei-CKD+DKD_normotensive-Mesenchymal-Fibroblast|renal_cortex_nuclei / Celltypes from Cells and Nuclei per compartment and clinical group	Integrated Single-nucleus and Single-cell RNA-seq of the Adult Human Kidney	0.004647	1	0.02909	0.2966	3	193	FBN1,GLIS3,FGFR1
ToppCell Atlas	f1f1097204e07a7bed416425b8256942038a734f	facs-Trachea-18m-Mesenchymal-fibroblast-fibroblast_of_trachea|18m / method, tissue, age, lineage, sublineage, cell ontologies, cell type and subtype	Mouse Aging Atlas- Tabula Muris Senis (Lung and Trachea)	0.004647	1	0.02909	0.2966	3	193	FBN1,FGFR1,BICC1
ToppCell Atlas	9f4ba9c29ab8071d57e4187085ec3a47ab61e968	18-Airway-Mesenchymal-Pericyte|Airway / Age, Tissue, Lineage and Cell class	Human Fetal Lung in Development	0.004647	1	0.02909	0.2966	3	193	MYH11,AGT,APOE
ToppCell Atlas	74adab4d9e45350919da4a7f97c1294106f740b7	lung_parenchyma-Mesenchymal-Myofibroblastic|lung_parenchyma / Tissue groups, Lineages, Lineage subclass, Cell class Per Ethnicity	The Integrated Human Lung Cell Atlas	0.004647	1	0.02909	0.2966	3	193	MYH11,PLCB1,PLCE1
ToppCell Atlas	5709b766fde5cf2e6108d9bc891009f1e6857aac	SmallIntestine_Pediatric_IBD-Endothelial-blood_vessel_EC-Mature_arterial_EC|SmallIntestine_Pediatric_IBD / Per Region, Age_group, Lineage, cell class, cell type	Cells of the human intestinal tract mapped across space and time	0.004647	1	0.02909	0.2966	3	193	HSPG2,ADAMTS9,PLCB1
ToppCell Atlas	03a43b6d235fd47488a6a61efc311a34b232c0f4	IPF-Myeloid-Macrophage_Alveolar|World / Disease state, Lineage and Cell class	Resident Cell Populations in IPF and COPD	0.004647	1	0.02909	0.2966	3	193	FN1,MME,APOE
ToppCell Atlas	8ecd87242673b6a05339d1ab5218393016808442	lung_parenchyma-Immune_Myeloid-Myeloid-Alveolar_macrophages-Asian|lung_parenchyma / Tissue groups, Lineages, Lineage subclass, Cell class Per Ethnicity	The Integrated Human Lung Cell Atlas	0.004647	1	0.02909	0.2966	3	193	NRIP1,MME,APOE
ToppCell Atlas	875cb4990725520951743f01766af13fbc6942d4	renal_cortex_nuclei-CKD+DKD_normotensive-Endothelial-blood_vessel_endothelial_cell_of_kidney-capillary-immature_endothelial_cell|renal_cortex_nuclei / Celltypes from Cells and Nuclei per compartment and clinical group	Integrated Single-nucleus and Single-cell RNA-seq of the Adult Human Kidney	0.004647	1	0.02909	0.2966	3	193	ADAMTS9,JMJD1C,PHACTR1
ToppCell Atlas	f112fe10f4aaeba51ebcc50c9e09b0e4ed458b9b	liver-Myeloid_Dendritic|liver / Manually curated celltypes from each tissue	Cross-tissue immune cell analysis reveals tissue-specific features in humans	0.004647	1	0.02909	0.2966	3	193	SMOC1,VDR,PHACTR1
ToppCell Atlas	f4135615ee0118eec9e221becdd67888e0c2a112	PBMC_fresh-frozen-Severe-critical_progression_d12-22_no-steroids-Lymphocytic-Lymphocytic_B-B_cell|Severe-critical_progression_d12-22_no-steroids / Compartment, severity and other cell annotations on 10x 3' data (130k)	Large Scale COVID-19 Single Cell Data (Ren et al.)	0.004647	1	0.02909	0.2966	3	193	SETBP1,RERE,PHACTR1
ToppCell Atlas	ab511ea9e09216a965b3ae5a94f8c3c1ae33d944	facs-Lung-EPCAM-18m-Mesenchymal-fibroblast_of_lung|Lung / Lung_Trachea - method, tissue, subtissue, age, lineage, cell ontology and free annotation	Mouse Aging Atlas- Tabula Muris Senis	0.004647	1	0.02909	0.2966	3	193	CACNA1D,FN1,APOE
ToppCell Atlas	035eeea9f77c4bf9cd85f07fa791b6c857be76b5	(1)_Osterolineage_cells|World / Cell class and subclass of bone marrow stroma cells in homeostatis	Mouse Bone Marrow Niche (Baryawno et al)	0.004647	1	0.02909	0.2966	3	193	FGFR1,BICC1,VDR
ToppCell Atlas	1aa3ab528605dc7b2fec46e759c9d1ee93d59b11	droplet-Limb_Muscle-MUSCLE-30m-Mesenchymal-skeletal_muscle_satellite_cell|Limb_Muscle / Tongue_Heart_Limb_Muscle_Aorta_Diaphragm - method, tissue, subtissue, age, lineage, cell ontology and free annotation	Mouse Aging Atlas- Tabula Muris Senis	0.004647	1	0.02909	0.2966	3	193	CACNA1D,GLIS3,APOE
ToppCell Atlas	f236fcc059d3744eb899c9e5764db6fdd57c6912	renal_medulla_nuclei-Renal_AKI_(acute_kidney_injury)-Epithelial-Distal_tubule_epithelial_cell-kidney_loop_of_Henle_thick_ascending_limb_epithelial_cell-Medullary_Thick_Ascending_Limb_Cell|renal_medulla_nuclei / Celltypes from Cells and Nuclei per compartment and clinical group	Integrated Single-nucleus and Single-cell RNA-seq of the Adult Human Kidney	0.004647	1	0.02909	0.2966	3	193	CACNA1D,CLCNKA,PRDM16
ToppCell Atlas	bb759dc9ef0ec41d655002f59021d62d62d44289	VE-pDC|VE / Condition, Cell_class and T cell subcluster	COVID-19 Cerebrospinal Fluid-derived (CSF) Leukecytes	0.004647	1	0.02909	0.2966	3	193	SETBP1,SMOC1,PHACTR1
ToppCell Atlas	b45cd02081f97904eaea2d013e1fa980505d060b	facs-MAT-Fat-24m-Mesenchymal-mesenchymal_progenitor|MAT / Fat_BAT_GAT_MAT_SCAT - method, tissue, subtissue, age, lineage, cell ontology and free annotation	Mouse Aging Atlas- Tabula Muris Senis	0.004647	1	0.02909	0.2966	3	193	FBN1,FGFR1,BICC1
ToppCell Atlas	e145cefc089f1e6010647a951efce46a25bf6137	respiratory_airway-Immune_Myeloid-Myeloid-Alveolar_macrophage_CCL3+-European|respiratory_airway / Tissue groups, Lineages, Lineage subclass, Cell class Per Ethnicity	The Integrated Human Lung Cell Atlas	0.004647	1	0.02909	0.2966	3	193	FN1,MME,APOE
ToppCell Atlas	110a7d2ba7d066c2be38be98b643b76c520dd980	facs-MAT-Fat-3m-Mesenchymal|MAT / Fat_BAT_GAT_MAT_SCAT - method, tissue, subtissue, age, lineage, cell ontology and free annotation	Mouse Aging Atlas- Tabula Muris Senis	0.004647	1	0.02909	0.2966	3	193	FBN1,FGFR1,BICC1
ToppCell Atlas	5ef68eb31df5eccc1c470c486633a2b6804e76a5	kidney_(cortex)_54-year-old_RenalCancer_male-epithelial_cell-renal_principal_cell-renal_principal_cell_8|kidney_(cortex)_54-year-old_RenalCancer_male / Per sample, Lineage, Cell type	Adult human kidney single cell transcriptional and chromatin accessibility profiling	0.004715	1	0.02909	0.2966	3	194	GLIS3,PRKAG2,CDK6
ToppCell Atlas	5cd72330c9d9bb21b6c9d5d35085eade101486d1	PBMC_fresh-frozen-Severe-critical_progression_d12-22_no-steroids-Lymphocytic-Lymphocytic_B-B_cell-B_c02-MS4A1-CD27|Severe-critical_progression_d12-22_no-steroids / Compartment, severity and other cell annotations on 10x 3' data (130k)	Large Scale COVID-19 Single Cell Data (Ren et al.)	0.004715	1	0.02909	0.2966	3	194	ARHGAP24,SETBP1,PHACTR1
ToppCell Atlas	aa4aa0a61275610054b583f60d5d41ecc4f88a0d	MS-naiveBc|MS / Condition, Cell_class and T cell subcluster	COVID-19 Cerebrospinal Fluid-derived (CSF) Leukecytes	0.004715	1	0.02909	0.2966	3	194	ARHGAP24,SETBP1,PHACTR1
ToppCell Atlas	6cf9d59aec8dd18fa2fc1652ddd0f5ef1f24bcb6	343B-Myeloid-Macrophage-FABP4+_Macrophage_2|Macrophage / Donor, Lineage, Cell class and subclass (all cells)	Tissue Stability Cell Atlas - Lung Cells	0.004715	1	0.02909	0.2966	3	194	NRIP1,MME,COX14
ToppCell Atlas	2b61023a602d336ed0de174e9141046173db34e6	PBMC-Mild-Lymphocyte-B-B_cell-B_intermediate|Mild / Location, Disease Group, Cell group, Cell class and sub_cluster (2021.03.09)	Integration of Multiple Sampling Location of COVID-19 Patients	0.004715	1	0.02909	0.2966	3	194	ARHGAP24,SETBP1,PLCE1
ToppCell Atlas	471bda29f376c015a88cbd509bdf0d3550c58395	Somatosensory_Cortex-Neuronal-Glutamatergic_Excit|Neuronal / Region, Lineage, Class, Subclass and Cluster	Human Multiple Cortical Areas SMART-seq	0.004715	1	0.02909	0.2966	3	194	PLCB1,CDK6,PHACTR1
ToppCell Atlas	a3192698248561462d8d3bdaeabdff563a07019f	normal_Pleural_Fluid-B_lymphocytes|normal_Pleural_Fluid / Location, Cell class and cell subclass	Human Metastatic Lung Adenocarcinoma (Nayoung Kim et al)	0.004715	1	0.02909	0.2966	3	194	ARHGAP24,SETBP1,PHACTR1
ToppCell Atlas	a516839871c4e9683093a1c07b72c682f9ecbb3d	droplet-Mammary_Gland-nan-18m-Epithelial-basal_cell|Mammary_Gland / Skin_Bladder_Kidney_Mammary_Gland - method, tissue, subtissue, age, lineage, cell ontology and free annotation	Mouse Aging Atlas- Tabula Muris Senis	0.004715	1	0.02909	0.2966	3	194	MYH11,APOE,JMJD1C
ToppCell Atlas	b887b2ff19b76bd93c67f9a24762efae816efd45	(5)_Epithelial_cells-(5)_Epi_basal|(5)_Epithelial_cells / Oesophagus cell shreds on cell class (v1) and cell subclass (v1)	Tissue Stability Cell Atlas - Oesophagus Cells	0.004715	1	0.02909	0.2966	3	194	ADAMTS9,INSR,WDR72
ToppCell Atlas	ce32e60bcea1b8baf496ce9050832bc8c77d8434	droplet-Heart-nan-3m-Mesenchymal-fibroblast|Heart / Tongue_Heart_Limb_Muscle_Aorta_Diaphragm - method, tissue, subtissue, age, lineage, cell ontology and free annotation	Mouse Aging Atlas- Tabula Muris Senis	0.004715	1	0.02909	0.2966	3	194	FBN1,FGFR1,BICC1
ToppCell Atlas	14b614f039bc866a1348a2728a68b7d254c7748c	facs-SCAT-Fat-3m-Mesenchymal|SCAT / Fat_BAT_GAT_MAT_SCAT - method, tissue, subtissue, age, lineage, cell ontology and free annotation	Mouse Aging Atlas- Tabula Muris Senis	0.004715	1	0.02909	0.2966	3	194	FBN1,FN1,BICC1
ToppCell Atlas	ff661419b697aef51a53fdeac8d37d870d65f491	Smart-seq2-lymph_node_(Smart-seq2)-lymphocytic-B_lymphocytic-B_cell|lymph_node_(Smart-seq2) / Per Platform+tissue_group, by lineage_subgroup, cell_group, cell_type	Immune and Hematologic Cells from 24 tissues of the Tabula Sapiens: a multiple organ single cell transcriptomic atlas of humans.	0.004715	1	0.02909	0.2966	3	194	ARHGAP24,SETBP1,JMJD1C
ToppCell Atlas	c7ed165a2ec8690aeb04a633617a8131c2b67785	SmallIntestine_GW_trimst-1-Endothelial-blood_vessel_EC-Fetal_arterial_EC|SmallIntestine_GW_trimst-1 / Per Region, Age_group, Lineage, cell class, cell type	Cells of the human intestinal tract mapped across space and time	0.004715	1	0.02909	0.2966	3	194	HSPG2,ADAMTS9,ACE
ToppCell Atlas	9a082f1fe9d91e7edd2c67729f2759569a96422a	Appendix-LymphNode_Adult-Epithelial-neuro-epithelial-EC_cells_(TAC1+)|Appendix-LymphNode_Adult / Per Region, Age_group, Lineage, cell class, cell type	Cells of the human intestinal tract mapped across space and time	0.004715	1	0.02909	0.2966	3	194	CACNA1D,HMGA2,GNB1
ToppCell Atlas	182cf048069d2111c41045b5cb67e887166cec99	kidney_cells-Adult_normal_reference-Epithelial-Proximal_tubule_epithelial_cell-kidney_proximal_tubule_epithelial_cell_cycling-Cycling_Proximal_Tubule_Epithelial_Cell_S-high|kidney_cells / Celltypes from Cells and Nuclei per compartment and clinical group	Integrated Single-nucleus and Single-cell RNA-seq of the Adult Human Kidney	0.004715	1	0.02909	0.2966	3	194	CWC27,PRKCZ,VDR
ToppCell Atlas	68c7bfead1158641928cc276f599b4a79e06c73c	facs-SCAT-Fat-3m-Mesenchymal-mesenchymal_stem_cell_of_adipose|SCAT / Fat_BAT_GAT_MAT_SCAT - method, tissue, subtissue, age, lineage, cell ontology and free annotation	Mouse Aging Atlas- Tabula Muris Senis	0.004715	1	0.02909	0.2966	3	194	FBN1,FN1,BICC1
ToppCell Atlas	5841b4d6e6ebfa2d6436fa7e0c7b34d5f39e1391	Appendix-LymphNode_GW_trimst-2-Endothelial-blood_vessel_EC-Fetal_arterial_EC|Appendix-LymphNode_GW_trimst-2 / Per Region, Age_group, Lineage, cell class, cell type	Cells of the human intestinal tract mapped across space and time	0.004715	1	0.02909	0.2966	3	194	HSPG2,ADAMTS9,ACE
ToppCell Atlas	7e0a9f1fc326be7bd982e67fe4c71879c841a5ff	lung_parenchyma-Mesenchymal-Myofibroblastic-Pericytes-|lung_parenchyma / Tissue groups, Lineages, Lineage subclass, Cell class Per Ethnicity	The Integrated Human Lung Cell Atlas	0.004715	1	0.02909	0.2966	3	194	MYH11,PLCB1,PLCE1
ToppCell Atlas	2b5eee7c3e52b63cce94205d18133c7704329c02	PBMC-Severe-Lymphocyte-B-B_cell-B_intermediate-B_intermediate-6|Severe / Location, Disease Group, Cell group, Cell class and sub_cluster (2021.03.01)	Integration of Multiple Sampling Location of COVID-19 Patients	0.004715	1	0.02909	0.2966	3	194	ARHGAP24,SETBP1,PLCE1
ToppCell Atlas	a1dc157148885cc8d3685ac81a1f4e3562aeecc9	droplet-Heart-nan-3m-Mesenchymal-fibroblast_of_cardiac_tissue|Heart / Tongue_Heart_Limb_Muscle_Aorta_Diaphragm - method, tissue, subtissue, age, lineage, cell ontology and free annotation	Mouse Aging Atlas- Tabula Muris Senis	0.004715	1	0.02909	0.2966	3	194	FBN1,FGFR1,BICC1
ToppCell Atlas	3844e6fb43ae2e0a35ea8ccc1a2e11f40b68bc67	356C-Myeloid-Macrophage|356C / Donor, Lineage, Cell class and subclass (all cells)	Tissue Stability Cell Atlas - Lung Cells	0.004715	1	0.02909	0.2966	3	194	MME,APOE,ACE
ToppCell Atlas	8c41a37467bfd4966ecd09dde68c543dc01b6ad0	COVID-19_Moderate-B_naive|COVID-19_Moderate / disease group, cell group and cell class	PBMC Atlas of COVID-19 Patients (Arunachalam et al.)	0.004715	1	0.02909	0.2966	3	194	ARHGAP24,MME,PHACTR1
ToppCell Atlas	927c26aea0147f7a4b8fb3f192de4de263f1b978	LV-14._Fibroblast_III|LV / Chamber and Cluster_Paper	Transcriptional and Cellular Diversity of the Human Heart	0.004715	1	0.02909	0.2966	3	194	GLIS3,WT1,FGFR1
ToppCell Atlas	da45811ba07d746e7cba7ed78882b5d98ac7397d	facs-BAT-Fat-3m-Mesenchymal-mesenchymal_progenitor|BAT / Fat_BAT_GAT_MAT_SCAT - method, tissue, subtissue, age, lineage, cell ontology and free annotation	Mouse Aging Atlas- Tabula Muris Senis	0.004715	1	0.02909	0.2966	3	194	FBN1,FGFR1,BICC1
ToppCell Atlas	eb8d2f652e39b3681e42bdd73f3515241db48e52	Somatosensory_Cortex-Neuronal-Glutamatergic_Excit|Somatosensory_Cortex / Region, Lineage, Class, Subclass and Cluster	Human Multiple Cortical Areas SMART-seq	0.004715	1	0.02909	0.2966	3	194	PLCB1,CDK6,PHACTR1
ToppCell Atlas	9e4802cd46a24f58688bdbae66becdb428f6116f	Parenchyma_lung-Mesenchymal-Myofibroblastic-Pericytes-Pericytes_L.2.3.1.0|Parenchyma_lung / Tissue groups, Lineages, Lineage subclass, Cell_type2, Cell_subtypes_L4L5-Leiden	The Integrated Human Lung Cell Atlas	0.004715	1	0.02909	0.2966	3	194	MYH11,PLCB1,PLCE1
ToppCell Atlas	f2486b19ac52a48d19f80b38a5536bee3dad745b	PBMC-Mild-Lymphocyte-B-B_cell-B_intermediate-|Mild / Location, Disease Group, Cell group, Cell class and sub_cluster (2021.03.09)	Integration of Multiple Sampling Location of COVID-19 Patients	0.004715	1	0.02909	0.2966	3	194	ARHGAP24,SETBP1,PLCE1
ToppCell Atlas	b875cd9c58d1bb634e3283029def34b7ea872a65	Distal_airway-Immune_Myeloid-Myeloid-Alveolar_macrophages-Alveolar_macrophages_L.1.0.5.0|Distal_airway / Tissue groups, Lineages, Lineage subclass, Cell_type2, Cell_subtypes_L4L5-Leiden	The Integrated Human Lung Cell Atlas	0.004715	1	0.02909	0.2966	3	194	FN1,MME,APOE
ToppCell Atlas	baf7ae36826f04acb2b2975f80cd1287daec4261	Macrophages|World / lung cells shred on cell class, cell subclass, sample id	Pathobiology of Pulmonary Fibrosis (Reyfman et al., 2019)	0.004715	1	0.02909	0.2966	3	194	FN1,MME,APOE
ToppCell Atlas	92b39a935e8c577eb1123d706d168fa13cf3344c	droplet-Pancreas-Endocrine-18m-Epithelial-pancreatic_B_cell|Pancreas / Large_Intestine_Pancreas_Liver - method, tissue, subtissue, age, lineage, cell ontology and free annotation	Mouse Aging Atlas- Tabula Muris Senis	0.004715	1	0.02909	0.2966	3	194	ABCC8,VDR,PHACTR1
ToppCell Atlas	40c91ed945bd5990a0dbf2090d37a660b19aaab2	367C-Myeloid-Macrophage-FABP4+_Macrophage|367C / Donor, Lineage, Cell class and subclass (all cells)	Tissue Stability Cell Atlas - Lung Cells	0.004715	1	0.02909	0.2966	3	194	FN1,MME,APOE
ToppCell Atlas	3c4e5a80b54294e615329bc51741834dd049533d	kidney_(cortex)_54-year-old_RenalCancer_male-epithelial_cell-renal_principal_cell|kidney_(cortex)_54-year-old_RenalCancer_male / Per sample, Lineage, Cell type	Adult human kidney single cell transcriptional and chromatin accessibility profiling	0.004715	1	0.02909	0.2966	3	194	GLIS3,PRKAG2,CDK6
ToppCell Atlas	8dcde77767b23e75360adb316cdccf56a00e3726	COPD-Endothelial-VE_Peribronchial|Endothelial / Disease state, Lineage and Cell class	Resident Cell Populations in IPF and COPD	0.004715	1	0.02909	0.2966	3	194	ADAMTS9,INSR,PLCB1
ToppCell Atlas	621e0e8fe77ff0be83ea9287ce46e97c47e2b3b9	droplet-Lung-LUNG-1m|Lung / Lung_Trachea - method, tissue, subtissue, age, lineage, cell ontology and free annotation	Mouse Aging Atlas- Tabula Muris Senis	0.004715	1	0.02909	0.2966	3	194	CTNNB1,GNB1,VDR
ToppCell Atlas	c1e8923a50b4138a1e4c054c0c17b7f7122aa8a9	Mesenchymal_cells-Arteriolar_fibro.|World / Lineage and Cell class	Mouse Bone Marrow Niche (Baccin et al)	0.004715	1	0.02909	0.2966	3	194	HSPG2,FN1,BICC1
ToppCell Atlas	c5bdf2b58c10dcb09797ddaf46b2e6c80d10399f	COVID-19-Myeloid-TRAM2|COVID-19 / Condition, Lineage and Cell class	Bronchoalveolar Lavage (BAL) Atlas of Severe COVID-19 Patients (Grant et al.)	0.004715	1	0.02909	0.2966	3	194	FN1,MME,APOE
ToppCell Atlas	1675417ccab257fda39117e7743ee5bfab206403	kidney_(cortex)_61-year-old_RenalCancer_female-epithelial_cell-kidney_loop_of_Henle_thick_ascending_limb_epithelial_cell-kidney_loop_of_Henle_thick_ascending_limb_epithelial_cell_2|kidney_(cortex)_61-year-old_RenalCancer_female / Per sample, Lineage, Cell type	Adult human kidney single cell transcriptional and chromatin accessibility profiling	0.004715	1	0.02909	0.2966	3	194	ARHGAP24,PLCB1,PHACTR1
ToppCell Atlas	cd12d01f6f2f12bbc33ed523bc678d3965074974	erythropoietic-CD34+_Pro-erythroblast|World / Lineage and Cell class	Human Bone Marrow Atlas	0.004715	1	0.02909	0.2966	3	194	HSPG2,APOE,CDK6
ToppCell Atlas	76b8512fd92014b3ecc42b0a20d6d1df074cba2c	facs-BAT-Fat-3m-Mesenchymal|BAT / Fat_BAT_GAT_MAT_SCAT - method, tissue, subtissue, age, lineage, cell ontology and free annotation	Mouse Aging Atlas- Tabula Muris Senis	0.004715	1	0.02909	0.2966	3	194	FBN1,FGFR1,BICC1
ToppCell Atlas	9242807cfebf3debaad3d12af0a4e54f5ede4f35	renal_medulla_nuclei-Adult_normal_reference-Endothelial-blood_vessel_endothelial_cell_of_kidney|renal_medulla_nuclei / Celltypes from Cells and Nuclei per compartment and clinical group	Integrated Single-nucleus and Single-cell RNA-seq of the Adult Human Kidney	0.004715	1	0.02909	0.2966	3	194	HSPG2,FN1,ZNF423
ToppCell Atlas	6541bc6ba18f0d7b6fd98bbfa4c15de84cdcf7fd	distal-Mesenchymal-Alveolar_Fibroblast|Mesenchymal / Location, Lineage and Cell class from Smart-Seq	Human Lung Cell Atlas (HLCA)	0.004715	1	0.02909	0.2966	3	194	CACNA1D,FN1,MME
ToppCell Atlas	29f24fd5d08fd3eff323408fac024ec243d3f186	Appendix-LymphNode_Adult-Epithelial-neuro-epithelial|Appendix-LymphNode_Adult / Per Region, Age_group, Lineage, cell class, cell type	Cells of the human intestinal tract mapped across space and time	0.004715	1	0.02909	0.2966	3	194	CACNA1D,HMGA2,GNB1
ToppCell Atlas	085e79d92ba9652811b8564933435eba87eb570a	renal_medulla_nuclei-Adult_normal_reference-Endothelial|renal_medulla_nuclei / Celltypes from Cells and Nuclei per compartment and clinical group	Integrated Single-nucleus and Single-cell RNA-seq of the Adult Human Kidney	0.004715	1	0.02909	0.2966	3	194	HSPG2,FN1,ZNF423
ToppCell Atlas	27217c0af072a64fb517d3a3091896e0d6368d55	Jain_Misharin_2021_10Xv2-respiratory_airway_nasal-Endothelial-Blood_vessels-EC_venous_systemic|respiratory_airway_nasal / Tissue groups, Lineages, Lineage subclass, Cell class per Dataset	The Integrated Human Lung Cell Atlas	0.004715	1	0.02909	0.2966	3	194	FBN1,ADAMTS9,FGFR1
ToppCell Atlas	9591993aa2dcba3d09a0f1ea8b8f2439c26482d6	IPF-Endothelial|IPF / Disease state, Lineage and Cell class	Resident Cell Populations in IPF and COPD	0.004715	1	0.02909	0.2966	3	194	HSPG2,ADAMTS9,ZNF423
ToppCell Atlas	de40f6cf6ebf36bff67e5aba5b17ac3239854e86	Visual_Cortex-Non-neuronal-Oligo_OPC-Oligodendro/OPC-OPC_L1-6_MYT1|Non-neuronal / Region, Lineage, Class, Subclass and Cluster	Human Multiple Cortical Areas SMART-seq	0.004715	1	0.02909	0.2966	3	194	CACNA1D,GRIN2B,SMOC1
ToppCell Atlas	79c5181db96eb305682aff9b8e0b90688fe349aa	respiratory_airway-Mesenchymal-Myofibroblastic-Pericytes-European|respiratory_airway / Tissue groups, Lineages, Lineage subclass, Cell class Per Ethnicity	The Integrated Human Lung Cell Atlas	0.004715	1	0.02909	0.2966	3	194	MYH11,PLCB1,APOE
ToppCell Atlas	89812fb164065041357bb37a3c2d87028ec3de4e	RA-03._Atrial_Cardiomyocyte|World / Chamber and Cluster_Paper	Transcriptional and Cellular Diversity of the Human Heart	0.004715	1	0.02909	0.2966	3	194	MYH11,PRKAG2,PHACTR1
ToppCell Atlas	d47e3c7b22444aef0c7a37bc8cd8853b590a56dd	droplet-Lung-LUNG-1m-Mesenchymal|Lung / Lung_Trachea - method, tissue, subtissue, age, lineage, cell ontology and free annotation	Mouse Aging Atlas- Tabula Muris Senis	0.004715	1	0.02909	0.2966	3	194	FBN1,FGFR1,BICC1
ToppCell Atlas	80be44e9ddd9f6ddd9dff7cba0eb457431204c2d	droplet-Kidney-KIDNEY-1m-Epithelial-kidney_mesangial_cell|Kidney / Skin_Bladder_Kidney_Mammary_Gland - method, tissue, subtissue, age, lineage, cell ontology and free annotation	Mouse Aging Atlas- Tabula Muris Senis	0.004715	1	0.02909	0.2966	3	194	MYH11,FBN1,PLCE1
ToppCell Atlas	9858d1ea588c1635de777a488c699a4e88af4d2f	respiratory_airway-Mesenchymal-Myofibroblastic-Pericytes|respiratory_airway / Tissue groups, Lineages, Lineage subclass, Cell class Per Ethnicity	The Integrated Human Lung Cell Atlas	0.004715	1	0.02909	0.2966	3	194	MYH11,PLCB1,APOE
ToppCell Atlas	ca1f24070424b44b7a442e4fca761ebfbe24b063	droplet-Lung-21m-Mesenchymal-fibroblast-adventitial_fibroblast|21m / method, tissue, age, lineage, sublineage, cell ontologies, cell type and subtype	Mouse Aging Atlas- Tabula Muris Senis (Lung and Trachea)	0.004715	1	0.02909	0.2966	3	194	FBN1,FGFR1,BICC1
ToppCell Atlas	fc2e0081005c0c496e41197a2d06e4a37708221f	Fetal_29-31_weeks-Endothelial-endothelial_cell_of_vein|Fetal_29-31_weeks / Lineage, Cell type, age group and donor	Human Lung Cells in 3 Age Groups (Wang et al.)	0.004715	1	0.02909	0.2966	3	194	HSPG2,ZNF423,PLCB1
ToppCell Atlas	97534c8bba895a7913665e03ae4e5c4a6ad71daf	Children_(3_yrs)-Epithelial-alveolar_epithelial_cell_type_2-D032|Children_(3_yrs) / Lineage, Cell type, age group and donor	Human Lung Cells in 3 Age Groups (Wang et al.)	0.004715	1	0.02909	0.2966	3	194	ADAMTS9,CASZ1,PHACTR1
ToppCell Atlas	29a72e565c19407bbd198cfbc2a78106fe830d05	(5)_Fibroblast-C_(Myofibroblast)|World / Lung cell shreds - cell class (v4) and cell subclass (v4)	Tissue Stability Cell Atlas - Lung Cells	0.004715	1	0.02909	0.2966	3	194	CACNA1D,FBN1,FN1
ToppCell Atlas	4060a60c0271e7397b07993a1ef47b3291bba6e3	COVID-19-Myeloid-TRAM2|Myeloid / Condition, Lineage and Cell class	Bronchoalveolar Lavage (BAL) Atlas of Severe COVID-19 Patients (Grant et al.)	0.004715	1	0.02909	0.2966	3	194	FN1,MME,APOE
ToppCell Atlas	bc945450b350f597c3ff910d3a14a533d90086a8	facs-Heart-RA-18m-Mesenchymal|Heart / Tongue_Heart_Limb_Muscle_Aorta_Diaphragm - method, tissue, subtissue, age, lineage, cell ontology and free annotation	Mouse Aging Atlas- Tabula Muris Senis	0.004715	1	0.02909	0.2966	3	194	FGFR1,ACE,BICC1
ToppCell Atlas	176aaaa68bdc7523fa86779a413aed232406ba68	Jain_Misharin_2021_10Xv2-respiratory_airway_nasal-Endothelial|respiratory_airway_nasal / Tissue groups, Lineages, Lineage subclass, Cell class per Dataset	The Integrated Human Lung Cell Atlas	0.004715	1	0.02909	0.2966	3	194	FBN1,ADAMTS9,FGFR1
ToppCell Atlas	c3535f7cc0076653c72db582047cff053c322397	RA-03._Atrial_Cardiomyocyte|RA / Chamber and Cluster_Paper	Transcriptional and Cellular Diversity of the Human Heart	0.004715	1	0.02909	0.2966	3	194	PRKAG2,CASZ1,PHACTR1
ToppCell Atlas	803fa83ceada17c38ca9f933b888f7e7b0b90761	LA-14._Fibroblast_III|World / Chamber and Cluster_Paper	Transcriptional and Cellular Diversity of the Human Heart	0.004715	1	0.02909	0.2966	3	194	FBN1,GLIS3,WT1
ToppCell Atlas	f6aeae6a1e4017e341323fd4784c9e3bae00552b	facs-SCAT-Fat-3m-Mesenchymal-mesenchymal_progenitor|SCAT / Fat_BAT_GAT_MAT_SCAT - method, tissue, subtissue, age, lineage, cell ontology and free annotation	Mouse Aging Atlas- Tabula Muris Senis	0.004715	1	0.02909	0.2966	3	194	FBN1,FN1,BICC1
ToppCell Atlas	287439c51528d7bb13bd235875d85631dc91ed91	PBMC-Mild-Lymphocyte-B-B_cell-B_naive|Mild / Location, Disease Group, Cell group, Cell class and sub_cluster (2021.03.01)	Integration of Multiple Sampling Location of COVID-19 Patients	0.004715	1	0.02909	0.2966	3	194	ARHGAP24,MME,PHACTR1
ToppCell Atlas	927480f56cccd3940b689f3c40ee132fe3e63745	CTRL-Myeloid-Monocyte_Macrophage|CTRL / Disease state, Lineage and Cell class	Airway Inflammation in Cystic Fibrosis (CF)	0.004715	1	0.02909	0.2966	3	194	PLCB1,FGFR1,PRKAG2
ToppCell Atlas	eeae611ab72d602fb545c729a14ef38ce5c47f2c	critical-Lymphoid-B_cell|Lymphoid / Severity, Lineage and Cell class of Nasopharyngeal (NS) Samples from Patients and Controls	Upper Airway and Bronchi Atlas of COVID-19 Patients	0.004715	1	0.02909	0.2966	3	194	ARHGAP24,SETBP1,PHACTR1
ToppCell Atlas	075d11463fcc0b45160ea65d1ba181dc6b8106d3	Jain_Misharin_2021_10Xv2-respiratory_airway_nasal-Endothelial-Blood_vessels|respiratory_airway_nasal / Tissue groups, Lineages, Lineage subclass, Cell class per Dataset	The Integrated Human Lung Cell Atlas	0.004715	1	0.02909	0.2966	3	194	FBN1,ADAMTS9,FGFR1
ToppCell Atlas	1757787246a7862f9709834efc62bac61d70b906	MS-naiveBc-|MS / Condition, Cell_class and T cell subcluster	COVID-19 Cerebrospinal Fluid-derived (CSF) Leukecytes	0.004715	1	0.02909	0.2966	3	194	ARHGAP24,SETBP1,PHACTR1
ToppCell Atlas	ef0fa9daecd3bf43c6cf56345928cacdbee19779	facs-BAT-Fat-3m-Mesenchymal-mesenchymal_stem_cell_of_adipose|BAT / Fat_BAT_GAT_MAT_SCAT - method, tissue, subtissue, age, lineage, cell ontology and free annotation	Mouse Aging Atlas- Tabula Muris Senis	0.004715	1	0.02909	0.2966	3	194	FBN1,FGFR1,BICC1
ToppCell Atlas	c320c0d4050c3b6c472f0cbf8c91d28b9cfef40d	kidney_cells-Hypertensive_with+without-CKD-Epithelial-Proximal_tubule_epithelial_cell-kidney_proximal_tubule_epithelial_cell-Proximal_Tubule_Epithelial_Cell_Segment_3|kidney_cells / Celltypes from Cells and Nuclei per compartment and clinical group	Integrated Single-nucleus and Single-cell RNA-seq of the Adult Human Kidney	0.004715	1	0.02909	0.2966	3	194	AGT,INSR,APOE
ToppCell Atlas	678da250aa881ff29482bc464affca7a5f360dc5	normal_Pleural_Fluid-B_lymphocytes-Follicular_B_cells|normal_Pleural_Fluid / Location, Cell class and cell subclass	Human Metastatic Lung Adenocarcinoma (Nayoung Kim et al)	0.004715	1	0.02909	0.2966	3	194	ARHGAP24,SETBP1,PHACTR1
ToppCell Atlas	55b97095a7a17a312c616703d291738a0f806339	TCGA-Head_and_Esophagus-Primary_Tumor-Head_and_Neck_Carcinoma-Squamous_Cell_Carcinoma-8|TCGA-Head_and_Esophagus / Sample_Type by Project: Shred V9	TCGA OncoMap	0.004715	1	0.02909	0.2966	3	194	FBN1,FN1,BICC1
ToppCell Atlas	d16ab5f0cfe73afe6c551fd3123d14784a082f56	droplet-Lung-1m|Lung / method, tissue, age, lineage, sublineage, cell ontologies, cell type and subtype	Mouse Aging Atlas- Tabula Muris Senis (Lung and Trachea)	0.004715	1	0.02909	0.2966	3	194	CTNNB1,GNB1,VDR
ToppCell Atlas	5e1e0513a54ec4cf0b247ec85c9fbc68dfac1da3	COVID-19-lung-Pericytes/_Smooth_Muscle|lung / Disease (COVID-19 only), tissue and cell type	COVID-19 Autopsy Atlas (Lung, Liver, Kidney, Heart)	0.004715	1	0.02909	0.2966	3	194	MYH11,PLCB1,PLCE1
ToppCell Atlas	0fbfa900eccad322260b6cc29fbed03b32949d63	Parenchyma_lung-Mesenchymal-Fibroblastic-Peribronchial_fibroblasts|Parenchyma_lung / Tissue groups, Lineages, Lineage subclass, Cell_type2, Cell_subtypes_L4L5-Leiden	The Integrated Human Lung Cell Atlas	0.004782	1	0.02909	0.2966	3	195	FBN1,FN1,BICC1
ToppCell Atlas	48ba2044d2459c8b0d17bc7deca8d0195ac6a00e	343B-Myeloid-Macrophage|343B / Donor, Lineage, Cell class and subclass (all cells)	Tissue Stability Cell Atlas - Lung Cells	0.004782	1	0.02909	0.2966	3	195	FN1,MME,APOE
ToppCell Atlas	ffcf76cd72e43d8cf1058a49c76e0956065038bc	Control-Stromal-Myofibroblast|Control / Disease state, Lineage and Cell class	Resident Cell Populations in IPF and COPD	0.004782	1	0.02909	0.2966	3	195	CACNA1D,SETBP1,BICC1
ToppCell Atlas	841fde528ecb293e07b5e00e499d1e9f0b0dce14	droplet-Bladder-Unstain-18m-Epithelial-bladder_mesenchymal_cell_(Car3+)|Bladder / Skin_Bladder_Kidney_Mammary_Gland - method, tissue, subtissue, age, lineage, cell ontology and free annotation	Mouse Aging Atlas- Tabula Muris Senis	0.004782	1	0.02909	0.2966	3	195	HSPG2,FN1,ADAMTS9
ToppCell Atlas	120296531bbc8080dcabacbd64733cc1dc34603a	IPF-Endothelial-VE_Peribronchial|World / Disease state, Lineage and Cell class	Resident Cell Populations in IPF and COPD	0.004782	1	0.02909	0.2966	3	195	HSPG2,ADAMTS9,ZNF423
ToppCell Atlas	69a29d03e664b72f32d41876510c62345c3aed31	facs-GAT-Fat-3m-Mesenchymal-mesenchymal_progenitor|GAT / Fat_BAT_GAT_MAT_SCAT - method, tissue, subtissue, age, lineage, cell ontology and free annotation	Mouse Aging Atlas- Tabula Muris Senis	0.004782	1	0.02909	0.2966	3	195	HSPG2,FBN1,BICC1
ToppCell Atlas	e8213d7cb2917d58dec66068c84ee1361e6694f0	thoracic_lymph_node-Lymphocytic_B-Naive_B_cells|thoracic_lymph_node / Manually curated celltypes from each tissue	Cross-tissue immune cell analysis reveals tissue-specific features in humans	0.004782	1	0.02909	0.2966	3	195	ARHGAP24,TCTN1,PHACTR1
ToppCell Atlas	18b01ab63ee1deae3cf29669d66fff9ca4efc5c4	facs-Bladder-nan-3m-Epithelial-bladder_mesenchymal_cell_(Car3+)|Bladder / Skin_Bladder_Kidney_Mammary_Gland - method, tissue, subtissue, age, lineage, cell ontology and free annotation	Mouse Aging Atlas- Tabula Muris Senis	0.004782	1	0.02909	0.2966	3	195	MYH11,FN1,ADAMTS9
ToppCell Atlas	0723c1d3c3752eaabcde63def9d603d7e0d15d81	kidney_cells-Renal_AKI_(acute_kidney_injury)-Epithelial-Distal_tubule_epithelial_cell-kidney_distal_convoluted_tubule_epithelial_cell-Degenerative_Distal_Convoluted_Tubule_Cell|kidney_cells / Celltypes from Cells and Nuclei per compartment and clinical group	Integrated Single-nucleus and Single-cell RNA-seq of the Adult Human Kidney	0.004782	1	0.02909	0.2966	3	195	CACNA1D,CLCNKA,ADAMTS9
ToppCell Atlas	50edda117b438b9c3616191884007466f6d974f0	IPF-Myeloid-Macrophage|World / Disease state, Lineage and Cell class	Resident Cell Populations in IPF and COPD	0.004782	1	0.02909	0.2966	3	195	FN1,APOE,PRKAG2
ToppCell Atlas	0dab5cfd4eefe4699e6c0b0b028b94b57a64f318	Parenchyma_lung-Mesenchymal-Fibroblastic-Adventitial_fibroblasts-Adventitial_fibroblasts_L.2.1.2.1|Parenchyma_lung / Tissue groups, Lineages, Lineage subclass, Cell_type2, Cell_subtypes_L4L5-Leiden	The Integrated Human Lung Cell Atlas	0.004782	1	0.02909	0.2966	3	195	FBN1,FGFR1,BICC1
ToppCell Atlas	d3755929ebbbf5e3afde44281e9056ddb614a291	Smart-seq2-spleen_(Smart-seq2)-myeloid-myeloid_granulocytic-neutrophil|spleen_(Smart-seq2) / Per Platform+tissue_group, by lineage_subgroup, cell_group, cell_type	Immune and Hematologic Cells from 24 tissues of the Tabula Sapiens: a multiple organ single cell transcriptomic atlas of humans.	0.004782	1	0.02909	0.2966	3	195	FBN1,ABCC8,MME
ToppCell Atlas	690d6e15d7c863fc8f2d33b1f7bf86f019f415c9	facs-Heart-RA-18m-Mesenchymal-fibroblast_of_cardiac_tissue|Heart / Tongue_Heart_Limb_Muscle_Aorta_Diaphragm - method, tissue, subtissue, age, lineage, cell ontology and free annotation	Mouse Aging Atlas- Tabula Muris Senis	0.004782	1	0.02909	0.2966	3	195	FGFR1,ACE,BICC1
ToppCell Atlas	2b156163975d9a3d3fda1402acd9831d0fdc9e25	ASK428-Mesenchymal|ASK428 / Donor, Lineage and Cell class of Lung cells from Dropseq	A Cellular Census of Human Lungs (Vieira Braga et al)	0.004782	1	0.02909	0.2966	3	195	MYH11,FBN1,FN1
ToppCell Atlas	e09590d1f51d5fa57fceb84c9f48f84b23d4d224	COVID-19-Heart-Low_count_Fib|COVID-19 / Disease (COVID-19 only), tissue and cell type	COVID-19 Autopsy Atlas (Lung, Liver, Kidney, Heart)	0.004782	1	0.02909	0.2966	3	195	HSPG2,FBN1,FN1
ToppCell Atlas	af8eb9d86d81227f17bca5aef00de0412bb5abaf	Misharin_2021-lung_parenchyma-Mesenchymal-Smooth_muscle-SM_activated_stress_response|lung_parenchyma / Tissue groups, Lineages, Lineage subclass, Cell class per Dataset	The Integrated Human Lung Cell Atlas	0.004782	1	0.02909	0.2966	3	195	MYH11,AGT,PLCE1
ToppCell Atlas	2e94a3ebdb27d9b3ad471fae25c60c30afada9b2	Distal_airway-Immune_Myeloid-Myeloid-Alveolar_macrophages|Distal_airway / Tissue groups, Lineages, Lineage subclass, Cell_type2, Cell_subtypes_L4L5-Leiden	The Integrated Human Lung Cell Atlas	0.004782	1	0.02909	0.2966	3	195	FN1,MME,APOE
ToppCell Atlas	455bb95677e2673d25d5581213de08246cfcc1bd	lung_parenchyma-Mesenchymal-Fibroblastic-Peribronchial_fibroblasts|lung_parenchyma / Tissue groups, Lineages, Lineage subclass, Cell class Per Ethnicity	The Integrated Human Lung Cell Atlas	0.004782	1	0.02909	0.2966	3	195	FBN1,FN1,BICC1
ToppCell Atlas	bd8e24dd598990204998d1dd853ba7a53dc0107e	facs-Pancreas-Endocrine-18m-Epithelial-pancreatic_B_cell|Pancreas / Large_Intestine_Pancreas_Liver - method, tissue, subtissue, age, lineage, cell ontology and free annotation	Mouse Aging Atlas- Tabula Muris Senis	0.004782	1	0.02909	0.2966	3	195	ABCC8,VDR,PHACTR1
ToppCell Atlas	b74645072a063732d5be43036ce0e9568eff3d14	PBMC-Mild-Lymphocyte-B-B_cell-B_naive|Mild / Location, Disease Group, Cell group, Cell class and sub_cluster (2021.03.09)	Integration of Multiple Sampling Location of COVID-19 Patients	0.004782	1	0.02909	0.2966	3	195	ARHGAP24,MME,PHACTR1
ToppCell Atlas	9c32756edb54f0c211185d9a98073fe01fd1526a	IPF-Stromal-Fibroblast|World / Disease state, Lineage and Cell class	Resident Cell Populations in IPF and COPD	0.004782	1	0.02909	0.2966	3	195	FBN1,FGFR1,BICC1
ToppCell Atlas	19853c654ac64b3ae3bc99841c6cb29c8aaba85c	Smart-seq2-spleen_(Smart-seq2)-myeloid-myeloid_granulocytic|spleen_(Smart-seq2) / Per Platform+tissue_group, by lineage_subgroup, cell_group, cell_type	Immune and Hematologic Cells from 24 tissues of the Tabula Sapiens: a multiple organ single cell transcriptomic atlas of humans.	0.004782	1	0.02909	0.2966	3	195	FBN1,ABCC8,MME
ToppCell Atlas	b95a631d54c6cf85e48e1e638703206aaaebc073	Mesenchymal_cells-Fibro/Chondro_p.|Mesenchymal_cells / Lineage and Cell class	Mouse Bone Marrow Niche (Baccin et al)	0.004782	1	0.02909	0.2966	3	195	HMGA2,FN1,PRKCZ
ToppCell Atlas	52b2bbf12e5f86c493f6634697aeb23a68cc916d	facs-Lung-ENDOMUCIN-18m-Endothelial-Capillary_endothelial_cell|Lung / Lung_Trachea - method, tissue, subtissue, age, lineage, cell ontology and free annotation	Mouse Aging Atlas- Tabula Muris Senis	0.004782	1	0.02909	0.2966	3	195	PLCB1,ACE,CASZ1
ToppCell Atlas	b06b39ab4f7685c13ca3ccfee85eb8c30a3144cb	respiratory_airway-Immune_Myeloid-Myeloid-Alveolar_macrophage_proliferating-European|respiratory_airway / Tissue groups, Lineages, Lineage subclass, Cell class Per Ethnicity	The Integrated Human Lung Cell Atlas	0.004782	1	0.02909	0.2966	3	195	FN1,MME,APOE
ToppCell Atlas	56c66a3655820961e1390b8f4bcc5618e8d0c5a8	Control-Endothelial-VE_Arterial|Control / Disease state, Lineage and Cell class	Resident Cell Populations in IPF and COPD	0.004782	1	0.02909	0.2966	3	195	HSPG2,ADAMTS9,SETBP1
ToppCell Atlas	d745ee64a56015c60df89c0a1d0e7867d816dcf7	Meyer_2019-lung_parenchyma-Mesenchymal-Smooth_muscle-Smooth_muscle|lung_parenchyma / Tissue groups, Lineages, Lineage subclass, Cell class per Dataset	The Integrated Human Lung Cell Atlas	0.004782	1	0.02909	0.2966	3	195	MYH11,FN1,AGT
ToppCell Atlas	75fc81bddb246dca3b437fb60827b1d4fe416405	COVID-19-Heart-CM_2|Heart / Disease (COVID-19 only), tissue and cell type	COVID-19 Autopsy Atlas (Lung, Liver, Kidney, Heart)	0.004782	1	0.02909	0.2966	3	195	INSR,CASZ1,PHACTR1
ToppCell Atlas	9f13aa8cc4b6e4c560136e5d9c76992d4aa413e1	lung_parenchyma-Mesenchymal-Myofibroblastic-Pericytes-European|lung_parenchyma / Tissue groups, Lineages, Lineage subclass, Cell class Per Ethnicity	The Integrated Human Lung Cell Atlas	0.004782	1	0.02909	0.2966	3	195	MYH11,PLCB1,PLCE1
ToppCell Atlas	63e132fd6e4318299dd47bbe8ed3bf120efe46dd	10x_3'_v3-lymph_node_(10x_3'_v3)-lymphocytic-innate_lymphocytic|lymph_node_(10x_3'_v3) / Per Platform+tissue_group, by lineage_subgroup, cell_group, cell_type	Immune and Hematologic Cells from 24 tissues of the Tabula Sapiens: a multiple organ single cell transcriptomic atlas of humans.	0.004782	1	0.02909	0.2966	3	195	PLCB1,PIGV,WDR72
ToppCell Atlas	21cfcb751e548591fc8724a8329c294da6012e0f	facs-Mammary_Gland|facs / Skin_Bladder_Kidney_Mammary_Gland - method, tissue, subtissue, age, lineage, cell ontology and free annotation	Mouse Aging Atlas- Tabula Muris Senis	0.004782	1	0.02909	0.2966	3	195	MYH11,MME,JMJD1C
ToppCell Atlas	588ba7a9cc428aa7e4fc0ed27cd18357617f5b5f	Appendix-LymphNode_GW_trimst-2-Hematopoietic-B_cells|Appendix-LymphNode_GW_trimst-2 / Per Region, Age_group, Lineage, cell class, cell type	Cells of the human intestinal tract mapped across space and time	0.004782	1	0.02909	0.2966	3	195	ARHGAP24,MME,PHACTR1
ToppCell Atlas	9684e2b0f4ac1b56e13692a4b7444702aa9f17f3	renal_medulla_nuclei-Hypertensive_with+without-CKD-Epithelial|renal_medulla_nuclei / Celltypes from Cells and Nuclei per compartment and clinical group	Integrated Single-nucleus and Single-cell RNA-seq of the Adult Human Kidney	0.004782	1	0.02909	0.2966	3	195	APOE,BICC1,WDR72
ToppCell Atlas	bdf9a6ea1bd83c72a834c45f86ce3f4643a9bef3	COVID-19_Mild-PLT_5|COVID-19_Mild / Disease Group and Platelet Clusters	COVID-19 PBMC Platelet Atlas	0.004782	1	0.02909	0.2966	3	195	IARS1,INSR,FGFR1
ToppCell Atlas	a728567632031e2a96c580d953f49aaf32044a9a	renal_medulla_nuclei-Hypertensive_with+without-CKD-Endothelial-blood_vessel_endothelial_cell_of_kidney|renal_medulla_nuclei / Celltypes from Cells and Nuclei per compartment and clinical group	Integrated Single-nucleus and Single-cell RNA-seq of the Adult Human Kidney	0.004782	1	0.02909	0.2966	3	195	HSPG2,FN1,ZNF423
ToppCell Atlas	ff7956624b36df34e55295b295a71585accf07bd	control-Lymphocytic-B_cells_1|Lymphocytic / Cohort 2 (Rhapsody WB + PBMC) with disease condition, lineage and cell classs	PBMC Atlas of COVID-19 Patients (Schulte-Schrepping et al.)	0.004782	1	0.02909	0.2966	3	195	ARHGAP24,SETBP1,PHACTR1
ToppCell Atlas	7ef290d7ce50071a16985e2af9ea0150abdb3738	distal-Mesenchymal-Airway_Smooth_Muscle|distal / Location, Lineage and Cell class from Smart-Seq	Human Lung Cell Atlas (HLCA)	0.004782	1	0.02909	0.2966	3	195	MYH11,AGT,APOE
ToppCell Atlas	0feb6ebe7b4b781dec7cfaef844140cfbf84b4b9	droplet-Trachea-3m-Mesenchymal-myofibroblast|3m / method, tissue, age, lineage, sublineage, cell ontologies, cell type and subtype	Mouse Aging Atlas- Tabula Muris Senis (Lung and Trachea)	0.004782	1	0.02909	0.2966	3	195	HSPG2,FBN1,FGFR1
ToppCell Atlas	717e6a66bad50e711442d71360b540789646b334	droplet-Mammary_Gland-nan-21m-Epithelial-basal_cell|Mammary_Gland / Skin_Bladder_Kidney_Mammary_Gland - method, tissue, subtissue, age, lineage, cell ontology and free annotation	Mouse Aging Atlas- Tabula Muris Senis	0.004782	1	0.02909	0.2966	3	195	MYH11,APOE,JMJD1C
ToppCell Atlas	8faf5eea9cf1562f1791050e56e24174216862d1	respiratory_airway-Immune_Myeloid-Myeloid-Alveolar_macrophage_proliferating|respiratory_airway / Tissue groups, Lineages, Lineage subclass, Cell class Per Ethnicity	The Integrated Human Lung Cell Atlas	0.004782	1	0.02909	0.2966	3	195	FN1,MME,APOE
ToppCell Atlas	d70b49f6b9c6c4422adb2936c837a1af7569fb0a	10x_3'_v3-lymph_node_(10x_3'_v3)-lymphocytic-innate_lymphocytic-innate_lymphoid_cell|lymph_node_(10x_3'_v3) / Per Platform+tissue_group, by lineage_subgroup, cell_group, cell_type	Immune and Hematologic Cells from 24 tissues of the Tabula Sapiens: a multiple organ single cell transcriptomic atlas of humans.	0.004782	1	0.02909	0.2966	3	195	PLCB1,PIGV,WDR72
ToppCell Atlas	b0d782eeee30c797b4da9b3be29b864983fd9e71	NS-critical-LOC-Epithelial-Secretory|LOC / Location, Severity, dps_group, Lineage and Cell class of Upper airway (combined)	Upper Airway and Bronchi Atlas of COVID-19 Patients	0.004782	1	0.02909	0.2966	3	195	HSPG2,SRD5A3,LRP5
ToppCell Atlas	d53974d1866e23c894ffd492ea11d20422919b11	Mesenchymal_cells-Endosteal_fibro.|World / Lineage and Cell class	Mouse Bone Marrow Niche (Baccin et al)	0.004782	1	0.02909	0.2966	3	195	FBN1,FN1,FGFR1
ToppCell Atlas	2a6f67875cef140b0e6b8401436719675c6b3665	droplet-Trachea-3m-Mesenchymal-myofibroblast-tracheobronchial_smooth_muscle_cell|3m / method, tissue, age, lineage, sublineage, cell ontologies, cell type and subtype	Mouse Aging Atlas- Tabula Muris Senis (Lung and Trachea)	0.004782	1	0.02909	0.2966	3	195	HSPG2,FBN1,FGFR1
ToppCell Atlas	c75d75faf37b3f282e3c1a8b86ef278a4d498596	Distal_airway-Immune_Myeloid-Myeloid-Alveolar_macrophage_CCL3+|Distal_airway / Tissue groups, Lineages, Lineage subclass, Cell_type2, Cell_subtypes_L4L5-Leiden	The Integrated Human Lung Cell Atlas	0.004782	1	0.02909	0.2966	3	195	FN1,MME,APOE
ToppCell Atlas	78978d85273e5463a7f43e4c121e647fa6aba42b	(1)_Osterolineage_cells-(11)_OLC-2|World / Cell class and subclass of bone marrow stroma cells in homeostatis	Mouse Bone Marrow Niche (Baryawno et al)	0.004782	1	0.02909	0.2966	3	195	FN1,FGFR1,BICC1
ToppCell Atlas	c8aeb76805d6b53da192a8b03418ec491de749b7	SmallIntestine_Child04-06|World / Per Region, Age_group, Lineage, cell class, cell type	Cells of the human intestinal tract mapped across space and time	0.004782	1	0.02909	0.2966	3	195	MME,ACE,PHACTR1
ToppCell Atlas	c0005a5f2dc63a0cc254c45ac89a2f42df6f8bde	(6)_Endothelial-D|World / Lung cell shreds - cell class (v4) and cell subclass (v4)	Tissue Stability Cell Atlas - Lung Cells	0.004782	1	0.02909	0.2966	3	195	HSPG2,ADAMTS9,ABCC8
ToppCell Atlas	56be40aff0f3555c2d3d1710aabef41177785439	renal_medulla_nuclei-Renal_AKI_(acute_kidney_injury)-Endothelial-blood_vessel_endothelial_cell_of_kidney-arteriolar_vasa-recta_endothelial-Descending_Vasa_Recta_Endothelial_Cell|renal_medulla_nuclei / Celltypes from Cells and Nuclei per compartment and clinical group	Integrated Single-nucleus and Single-cell RNA-seq of the Adult Human Kidney	0.004782	1	0.02909	0.2966	3	195	HSPG2,FN1,CTNNB1
ToppCell Atlas	6e96c8920c1bc77dc86c07a485e9cb047bbd5bd2	mesenteric_lymph_node-Lymphocytic_B-Naive_B_cells|mesenteric_lymph_node / Manually curated celltypes from each tissue	Cross-tissue immune cell analysis reveals tissue-specific features in humans	0.004782	1	0.02909	0.2966	3	195	ARHGAP24,TCTN1,PHACTR1
ToppCell Atlas	773728703bc8969bff0e1de58fe3e1631add0a0a	facs-Trachea-18m-Mesenchymal-fibroblast-fibroblast_of_trachea-tracheal_fibroblast_l1|18m / method, tissue, age, lineage, sublineage, cell ontologies, cell type and subtype	Mouse Aging Atlas- Tabula Muris Senis (Lung and Trachea)	0.004782	1	0.02909	0.2966	3	195	FBN1,FGFR1,BICC1
ToppCell Atlas	4a34cba436059dcc85f75560a3b585961f0434e6	SmallIntestine_GW_trimst-2-Endothelial-blood_vessel_EC-Fetal_arterial_EC|SmallIntestine_GW_trimst-2 / Per Region, Age_group, Lineage, cell class, cell type	Cells of the human intestinal tract mapped across space and time	0.004782	1	0.02909	0.2966	3	195	HSPG2,ADAMTS9,ACE
ToppCell Atlas	5870b2956d50d6550a3174a220a6cc70c5538d70	Bronchial_Biopsy-Mesenchymal-Fibroblasts|Bronchial_Biopsy / Tissue, Lineage and Cell class of Lung Cells from 10X	A Cellular Census of Human Lungs (Vieira Braga et al)	0.004782	1	0.02909	0.2966	3	195	FBN1,FN1,MME
ToppCell Atlas	2af46e87947c16a7c2c367637e606cfbb8a78528	Macrophages-Donor_02|World / lung cells shred on cell class, cell subclass, sample id	Pathobiology of Pulmonary Fibrosis (Reyfman et al., 2019)	0.004782	1	0.02909	0.2966	3	195	NRIP1,MME,APOE
ToppCell Atlas	1cffae2b08dbfa1c633ce24023e89b66d28b5431	facs-GAT-Fat-3m-Mesenchymal|GAT / Fat_BAT_GAT_MAT_SCAT - method, tissue, subtissue, age, lineage, cell ontology and free annotation	Mouse Aging Atlas- Tabula Muris Senis	0.004782	1	0.02909	0.2966	3	195	HSPG2,FBN1,BICC1
ToppCell Atlas	c6a291eec449bee68367bc390d21d08c7181f8c9	LargeIntestine_Adult-Mesenchymal-fibroblastic-mLN_Stroma_(FMO2+)|LargeIntestine_Adult / Per Region, Age_group, Lineage, cell class, cell type	Cells of the human intestinal tract mapped across space and time	0.004782	1	0.02909	0.2966	3	195	FBN1,FGFR1,BICC1
ToppCell Atlas	3264ec668ab1fb0c8a6998cf92f934dc5a551534	mesenteric_lymph_node-Lymphocytic_Invariant-Inducer-like-ILC3|mesenteric_lymph_node / Manually curated celltypes from each tissue	Cross-tissue immune cell analysis reveals tissue-specific features in humans	0.004782	1	0.02909	0.2966	3	195	NRIP1,PLCB1,BICC1
ToppCell Atlas	4a7c080230ce6a79335ecbeadecb0177b2c13625	COVID-19-Lymphoid-pDC|Lymphoid / Condition, Lineage and Cell class	Bronchoalveolar Lavage (BAL) Atlas of Severe COVID-19 Patients (Grant et al.)	0.004782	1	0.02909	0.2966	3	195	HSPG2,SMOC1,PHACTR1
ToppCell Atlas	783364f7d3632298a31e8097e4f18b561dc9f574	renal_medulla_nuclei-Hypertensive_with+without-CKD-Endothelial|renal_medulla_nuclei / Celltypes from Cells and Nuclei per compartment and clinical group	Integrated Single-nucleus and Single-cell RNA-seq of the Adult Human Kidney	0.004782	1	0.02909	0.2966	3	195	HSPG2,FN1,ZNF423
ToppCell Atlas	54c3e4c0a1d2049cb0a0afd3eee7bc5bdabcfe44	kidney_cells-Adult_normal_reference-Epithelial-Distal_tubule_epithelial_cell-kidney_loop_of_Henle_thick_ascending_limb_epithelial_cell|kidney_cells / Celltypes from Cells and Nuclei per compartment and clinical group	Integrated Single-nucleus and Single-cell RNA-seq of the Adult Human Kidney	0.004782	1	0.02909	0.2966	3	195	ARHGAP24,CLCNKA,PLCB1
ToppCell Atlas	c269c0d894a0f55da6495b59d4b9abb9f68df684	ASK428-Mesenchymal-Fibroblast|ASK428 / Donor, Lineage and Cell class of Lung cells from Dropseq	A Cellular Census of Human Lungs (Vieira Braga et al)	0.004782	1	0.02909	0.2966	3	195	MYH11,FBN1,FN1
ToppCell Atlas	2f8b0b27aeda6b83fc4a9282bd2c7942a3bb5ce1	LargeIntestine_Adult-Hematopoietic-B_cells|LargeIntestine_Adult / Per Region, Age_group, Lineage, cell class, cell type	Cells of the human intestinal tract mapped across space and time	0.004782	1	0.02909	0.2966	3	195	ARHGAP24,MME,PHACTR1
ToppCell Atlas	4b882a71f0e02fef5580e9d9bc42245cf9df2e57	PBMC-Mild-Lymphocyte-B-B_cell-B_naive-|Mild / Location, Disease Group, Cell group, Cell class and sub_cluster (2021.03.09)	Integration of Multiple Sampling Location of COVID-19 Patients	0.004782	1	0.02909	0.2966	3	195	ARHGAP24,MME,PHACTR1
ToppCell Atlas	7ad61592648b2a8ca7ea99d6fa43843e796eef0f	lung_parenchyma-Immune_Myeloid-Myeloid-Alveolar_macrophages-African|lung_parenchyma / Tissue groups, Lineages, Lineage subclass, Cell class Per Ethnicity	The Integrated Human Lung Cell Atlas	0.004782	1	0.02909	0.2966	3	195	MME,CTNNB1,APOE
ToppCell Atlas	b017e6dc73e244cdd08862314bd89f2a65757555	Distal_airway-Immune_Myeloid-Myeloid-Alveolar_macrophage_CCL3+-Alveolar_macrophage_CCL3+_L.1.0.2.0|Distal_airway / Tissue groups, Lineages, Lineage subclass, Cell_type2, Cell_subtypes_L4L5-Leiden	The Integrated Human Lung Cell Atlas	0.004782	1	0.02909	0.2966	3	195	FN1,MME,APOE
ToppCell Atlas	5b05c90455b253ab02ae1f9a86ec5afe902eab90	mesenteric_lymph_node-Lymphocytic_B-Memory_B_cells|mesenteric_lymph_node / Manually curated celltypes from each tissue	Cross-tissue immune cell analysis reveals tissue-specific features in humans	0.004782	1	0.02909	0.2966	3	195	ARHGAP24,SETBP1,PHACTR1
ToppCell Atlas	f664fe18856065baaa2837fc82ea946e45f6fcc3	367C-Myeloid-Macrophage-FABP4+_Macrophage|Myeloid / Donor, Lineage, Cell class and subclass (all cells)	Tissue Stability Cell Atlas - Lung Cells	0.004782	1	0.02909	0.2966	3	195	FN1,MME,APOE
ToppCell Atlas	10774b5ce17d4edd23dbf4709b11cc87cc2b87be	droplet-Mammary_Gland-nan-21m-Epithelial-basal_cell|Mammary_Gland / Skin_Bladder_Kidney_Mammary_Gland - method, tissue, subtissue, age, lineage, cell ontology and free annotation	Mouse Aging Atlas- Tabula Muris Senis	0.004782	1	0.02909	0.2966	3	195	MYH11,APOE,JMJD1C
ToppCell Atlas	d00cb2fab25f2026a9668a7f0686938a2e7155e2	(3)_Chondrocytes-(34)_Chondro-progen|World / Cell class and subclass of bone marrow stroma cells in homeostatis	Mouse Bone Marrow Niche (Baryawno et al)	0.004782	1	0.02909	0.2966	3	195	PPP3CA,PRKCZ,SMOC1
ToppCell Atlas	31710a593d503e46acad1db38adacace4d863388	normal_Lung-Epithelial_cells-Undetermined|Epithelial_cells / Location, Cell class and cell subclass	Human Metastatic Lung Adenocarcinoma (Nayoung Kim et al)	0.004782	1	0.02909	0.2966	3	195	FN1,MME,APOE
ToppCell Atlas	ef4fd6b9855b731d5f72915e57bef108464fb261	medial-Mesenchymal-Alveolar_Fibroblast|medial / Location, Lineage and Cell class from Smart-Seq	Human Lung Cell Atlas (HLCA)	0.004782	1	0.02909	0.2966	3	195	CACNA1D,FN1,MME
ToppCell Atlas	0d1876f6fdc1eafeb60d6fd7da5bce737d2b4a5a	facs-Trachea-18m-Mesenchymal|18m / method, tissue, age, lineage, sublineage, cell ontologies, cell type and subtype	Mouse Aging Atlas- Tabula Muris Senis (Lung and Trachea)	0.004782	1	0.02909	0.2966	3	195	FBN1,FGFR1,BICC1
ToppCell Atlas	5c05e2bcea3d5d7ebe6325f7187ccf83301053d8	facs-Heart-RA-18m-Mesenchymal-fibroblast_of_cardiac_tissue|Heart / Tongue_Heart_Limb_Muscle_Aorta_Diaphragm - method, tissue, subtissue, age, lineage, cell ontology and free annotation	Mouse Aging Atlas- Tabula Muris Senis	0.004782	1	0.02909	0.2966	3	195	FGFR1,ACE,BICC1
ToppCell Atlas	5c86fddd6d0530beecf45ea5ba6b823123847696	droplet-Limb_Muscle-MUSCLE-30m-Mesenchymal|Limb_Muscle / Tongue_Heart_Limb_Muscle_Aorta_Diaphragm - method, tissue, subtissue, age, lineage, cell ontology and free annotation	Mouse Aging Atlas- Tabula Muris Senis	0.004782	1	0.02909	0.2966	3	195	ARHGAP24,MME,JMJD1C
ToppCell Atlas	cf98ad5c805677eb9ac7bcd76a95f49e24f4047e	Seibold_2020_10Xv2-respiratory_airway-Epithelial-Airway_epithelium-Neuroendocrine|respiratory_airway / Tissue groups, Lineages, Lineage subclass, Cell class per Dataset	The Integrated Human Lung Cell Atlas	0.004782	1	0.02909	0.2966	3	195	AGT,SMOC1,PDE11A
ToppCell Atlas	9cef6f18664518060af7c192310dddce6d70345a	facs-GAT-Fat-3m-Mesenchymal-mesenchymal_stem_cell_of_adipose|GAT / Fat_BAT_GAT_MAT_SCAT - method, tissue, subtissue, age, lineage, cell ontology and free annotation	Mouse Aging Atlas- Tabula Muris Senis	0.004782	1	0.02909	0.2966	3	195	HSPG2,FBN1,BICC1
ToppCell Atlas	d153c8eb23f137f95a90464955c3bd3d295c3415	renal_cortex_nuclei-Adult_normal_reference-Mesenchymal-Myocytic_interstitial_cell-Myofibroblast-|renal_cortex_nuclei / Celltypes from Cells and Nuclei per compartment and clinical group	Integrated Single-nucleus and Single-cell RNA-seq of the Adult Human Kidney	0.004851	1	0.02909	0.2966	3	196	MYH11,FBN1,FN1
ToppCell Atlas	1a1541d461fc6bbd6d4cac8fce62c8fa093c278a	omentum-Myeloid_Mac-Macrophage|omentum / Manually curated celltypes from each tissue	Cross-tissue immune cell analysis reveals tissue-specific features in humans	0.004851	1	0.02909	0.2966	3	196	FN1,APOE,ACE
ToppCell Atlas	99953fe0a40e242f6945150345fc0a08ed95f8f9	343B-Endothelial_cells-Endothelial-D|343B / Donor, Lineage, Cell class and subclass (all cells)	Tissue Stability Cell Atlas - Lung Cells	0.004851	1	0.02909	0.2966	3	196	HSPG2,ADAMTS9,ABCC8
ToppCell Atlas	7e178c76285e61c721c38d7a995ebf89dc428f9f	15-Trachea-Mesenchymal|Trachea / Age, Tissue, Lineage and Cell class	Human Fetal Lung in Development	0.004851	1	0.02909	0.2966	3	196	FBN1,FN1,FGFR1
ToppCell Atlas	525d6c8a277364e624e7cc586275f8a891436b57	Fetal_29-31_weeks-Mesenchymal-matrix_fibroblast_2_cell-D062|Fetal_29-31_weeks / Lineage, Cell type, age group and donor	Human Lung Cells in 3 Age Groups (Wang et al.)	0.004851	1	0.02909	0.2966	3	196	FBN1,FN1,BICC1
ToppCell Atlas	6730743cf088c419ccc2d28765769fc09d3ba6a7	367C-Fibroblasts-Fibroblast-C_(Myofibroblast)-|Fibroblasts / Donor, Lineage, Cell class and subclass (all cells)	Tissue Stability Cell Atlas - Lung Cells	0.004851	1	0.02909	0.2966	3	196	CACNA1D,FN1,APOE
ToppCell Atlas	22c4623c42e51273d05f87911f7c05f4913afd0c	Lafyatis_Rojas_2019_10Xv1-lung_parenchyma-Immune_Myeloid-Myeloid-Alveolar_macrophages|lung_parenchyma / Tissue groups, Lineages, Lineage subclass, Cell class per Dataset	The Integrated Human Lung Cell Atlas	0.004851	1	0.02909	0.2966	3	196	SDCCAG8,MME,APOE
ToppCell Atlas	7f69b9b9efec0586d776b0004435eb835ee8fa60	LargeIntestine_GW_trimst-2-Epithelial-mature_enterocytic-Enterocyte|LargeIntestine_GW_trimst-2 / Per Region, Age_group, Lineage, cell class, cell type	Cells of the human intestinal tract mapped across space and time	0.004851	1	0.02909	0.2966	3	196	AGT,MME,ACE
ToppCell Atlas	67ef37f28934be8ddac9380d540ee0ff88a436f4	Auditory_Cortex-Neuronal-Glutamatergic_Excit|Neuronal / Region, Lineage, Class, Subclass and Cluster	Human Multiple Cortical Areas SMART-seq	0.004851	1	0.02909	0.2966	3	196	SDCCAG8,PRKAG2,CDK6
ToppCell Atlas	a5cc4f76e1a3825aaccba9a686d7da6f7e4300ff	356C-Fibroblasts-Fibroblast-K_(Pericytes)|356C / Donor, Lineage, Cell class and subclass (all cells)	Tissue Stability Cell Atlas - Lung Cells	0.004851	1	0.02909	0.2966	3	196	MYH11,FN1,AGT
ToppCell Atlas	e92d2c814d2dcb049f3e455fe66fd40898b3524d	Healthy/Control-B_naive|Healthy/Control / Disease group and Cell class	Influenza Atlas	0.004851	1	0.02909	0.2966	3	196	ARHGAP24,MME,PHACTR1
ToppCell Atlas	38ce802e8ae6f2808b0de38987f2bd26f376fb40	thoracic_lymph_node-Lymphocytic_B-Memory_B_cells|thoracic_lymph_node / Manually curated celltypes from each tissue	Cross-tissue immune cell analysis reveals tissue-specific features in humans	0.004851	1	0.02909	0.2966	3	196	ARHGAP24,SETBP1,PHACTR1
ToppCell Atlas	3729d1444c65cad640377894decc64129bc3fd5b	COVID-19_Mild-Classical_Monocyte-cMono_4|COVID-19_Mild / Disease condition and Cell class	COVID-19 PBMC Myeloid Cell Atlas	0.004851	1	0.02909	0.2966	3	196	NRIP1,CTNNB1,PRKAG2
ToppCell Atlas	582a9b79d5708631d2ea4f8ef99979d6d4b42f1f	lung_parenchyma-Immune_Myeloid-Myeloid-Alveolar_macrophage_CCL3+-European|lung_parenchyma / Tissue groups, Lineages, Lineage subclass, Cell class Per Ethnicity	The Integrated Human Lung Cell Atlas	0.004851	1	0.02909	0.2966	3	196	FN1,MME,APOE
ToppCell Atlas	d37d821229dce716a05c2a5865415e10f79032de	Bronchial_Biopsy-Mesenchymal|Bronchial_Biopsy / Tissue, Lineage and Cell class of Lung Cells from 10X	A Cellular Census of Human Lungs (Vieira Braga et al)	0.004851	1	0.02909	0.2966	3	196	FBN1,FN1,MME
ToppCell Atlas	7bf1235f524c9112e7def4ca7c12a346a6d1c52f	Nawijn_2021-respiratory_airway-Endothelial-Blood_vessels-EC_arterial|respiratory_airway / Tissue groups, Lineages, Lineage subclass, Cell class per Dataset	The Integrated Human Lung Cell Atlas	0.004851	1	0.02909	0.2966	3	196	FN1,PLCB1,ACE
ToppCell Atlas	36f95f9ef74eb951e41ef46fd136ceaef45208fc	Endothelial_cells-Endothelial-B|Endothelial_cells / lung cells shred on cell class, cell subclass, sample id	Pathobiology of Pulmonary Fibrosis (Reyfman et al., 2019)	0.004851	1	0.02909	0.2966	3	196	PRKCZ,SMOC1,PLCE1
ToppCell Atlas	26d9b8291d11a9bfa5e81202bd694c79efe4ac7a	Auditory_Cortex-Neuronal-Glutamatergic_Excit|Auditory_Cortex / Region, Lineage, Class, Subclass and Cluster	Human Multiple Cortical Areas SMART-seq	0.004851	1	0.02909	0.2966	3	196	SDCCAG8,PRKAG2,CDK6
ToppCell Atlas	6a7dc174829e20554726c6bf8afe612086d3a33a	renal_cortex_nuclei-Hypertensive_with+without-CKD-Mesenchymal-Myocytic_interstitial_cell-Myofibroblast|renal_cortex_nuclei / Celltypes from Cells and Nuclei per compartment and clinical group	Integrated Single-nucleus and Single-cell RNA-seq of the Adult Human Kidney	0.004851	1	0.02909	0.2966	3	196	MYH11,FBN1,FN1
ToppCell Atlas	f7ae604ba32b322d86d68b2b54892e7c6ab06c49	IPF-Stromal-Fibroblast|IPF / Disease state, Lineage and Cell class	Resident Cell Populations in IPF and COPD	0.004851	1	0.02909	0.2966	3	196	FBN1,FGFR1,BICC1
ToppCell Atlas	81f9754567bbfa67edd304b9ef7b03e7bd9a3b52	facs-Skin-nan-18m-Epithelial-bulge_keratinocyte|Skin / Skin_Bladder_Kidney_Mammary_Gland - method, tissue, subtissue, age, lineage, cell ontology and free annotation	Mouse Aging Atlas- Tabula Muris Senis	0.004851	1	0.02909	0.2966	3	196	CDKN1B,FGFR1,TERC
ToppCell Atlas	cf254b1466357984201595fa32408d659eb741ef	Healthy_donor-B_naive|Healthy_donor / disease group, cell group and cell class (v2)	PBMC Atlas of COVID-19 and Influenza Patients (Lee et al.)	0.004851	1	0.02909	0.2966	3	196	ARHGAP24,MME,PHACTR1
ToppCell Atlas	5a0b5aeff7e535781ea2a4c85799bb468afcb6f8	tumor_Lung-T/NK_cells-Exhausted_Tfh|T/NK_cells / Location, Cell class and cell subclass	Human Metastatic Lung Adenocarcinoma (Nayoung Kim et al)	0.004851	1	0.02909	0.2966	3	196	ARL3,CDK6,VDR
ToppCell Atlas	4831243fcd680cf4821fa0246e758c3e7c13a962	COVID-19_Severe-Neu_0|COVID-19_Severe / 5 Neutrophil clusters in COVID-19 patients	COVID-19 PBMC Neutrophil Atlas	0.004851	1	0.02909	0.2966	3	196	MME,JMJD1C,PHACTR1
ToppCell Atlas	982bf04eeb846852ef38a01542ed9da19af0d645	Krasnow_HLCA-_immune_cells_-_Azimuth_superbinexpr-Lymphocytic-B_lymphocyte-B_intermediate|Krasnow_HLCA-_immune_cells_-_Azimuth_superbinexpr / Source, Lineage, Class, Cell subtype	Integration of Lung Superbins	0.004851	1	0.02909	0.2966	3	196	ARHGAP24,KCNJ11,ACE
ToppCell Atlas	25994ca143701c72d2f84a3b6d348fcfa1d26a54	control-Others-CD34+_GATA2+_cells|Others / Cohort 2 (Rhapsody WB + PBMC) with disease condition, lineage and cell classs	PBMC Atlas of COVID-19 Patients (Schulte-Schrepping et al.)	0.004851	1	0.02909	0.2966	3	196	NRIP1,HMGA2,CDK6
ToppCell Atlas	54074da84000e4749ade8acc542f05a275bf829f	Control-B_naive-8|Control / disease group and sub_cluster of B and Plasma cells(res = 0.5)	COVID-19 B cell and Plasma cell Atlas in PBMC and BAL	0.004851	1	0.02909	0.2966	3	196	MME,CDK6,PHACTR1
ToppCell Atlas	7ce416e1809bfbb39553c28c20125790100a938d	saliva-Severe-critical_progression_d28-40-Myeloid-Macrophage-macrophage,_alveolar|Severe-critical_progression_d28-40 / Compartment, severity and other cell annotations on 10x 3' data (130k)	Large Scale COVID-19 Single Cell Data (Ren et al.)	0.004851	1	0.02909	0.2966	3	196	NRIP1,FN1,APOE
ToppCell Atlas	21dab89f3699037138a9c7a0e4dc98739a9fad9c	367C-Fibroblasts-Fibroblast-C_(Myofibroblast)|Fibroblasts / Donor, Lineage, Cell class and subclass (all cells)	Tissue Stability Cell Atlas - Lung Cells	0.004851	1	0.02909	0.2966	3	196	CACNA1D,FN1,APOE
ToppCell Atlas	a3388f5e10a38937effe064d008000f313d63224	Krasnow_2020-lung_parenchyma-Mesenchymal-Myofibroblastic-Pericytes|lung_parenchyma / Tissue groups, Lineages, Lineage subclass, Cell class per Dataset	The Integrated Human Lung Cell Atlas	0.004851	1	0.02909	0.2966	3	196	MYH11,PLCB1,PLCE1
ToppCell Atlas	a01573c94f71ee0b06b5ae187fa982e72bdedef8	renal_cortex_nuclei-Hypertensive_with+without-CKD-Mesenchymal-Myocytic_interstitial_cell-Myofibroblast-|renal_cortex_nuclei / Celltypes from Cells and Nuclei per compartment and clinical group	Integrated Single-nucleus and Single-cell RNA-seq of the Adult Human Kidney	0.004851	1	0.02909	0.2966	3	196	MYH11,FBN1,FN1
ToppCell Atlas	ae13c5b232be5e9481f84be40e91a9c561810023	kidney_cells-Renal_AKI_(acute_kidney_injury)-Epithelial-Distal_tubule_epithelial_cell-kidney_distal_convoluted_tubule_epithelial_cell|kidney_cells / Celltypes from Cells and Nuclei per compartment and clinical group	Integrated Single-nucleus and Single-cell RNA-seq of the Adult Human Kidney	0.004851	1	0.02909	0.2966	3	196	CACNA1D,CLCNKA,ADAMTS9
ToppCell Atlas	d14efab12de0981e1ea35e8b98daf7c8d1c63417	Parenchyma_lung-Immune_Myeloid-Myeloid-Alveolar_macrophages-Alveolar_macrophages_L.1.0.0.0|Parenchyma_lung / Tissue groups, Lineages, Lineage subclass, Cell_type2, Cell_subtypes_L4L5-Leiden	The Integrated Human Lung Cell Atlas	0.004851	1	0.02909	0.2966	3	196	FN1,MME,APOE
ToppCell Atlas	dee0984cd63a1a2fdebb4421af48ab566a5b684e	Neuron-Postmitotic-Excitatory_Neuron_-Newborn-41|World / Primary Cells by Cluster	Comparison of human cortex and organoids	0.004851	1	0.02909	0.2966	3	196	FGFR1,GRIN2B,SMOC1
ToppCell Atlas	33e977c369c2f405bfb6003f51240886d492d748	Krasnow_HLCA-_immune_cells_-_Azimuth_superbinexpr-Lymphocytic-NK/ILC_cell-Natural_Killer_cell|Krasnow_HLCA-_immune_cells_-_Azimuth_superbinexpr / Source, Lineage, Class, Cell subtype	Integration of Lung Superbins	0.004851	1	0.02909	0.2966	3	196	HMGA2,CLCNKA,ARVCF
ToppCell Atlas	12e21cc310a261407b46e034108e8c93ea16e045	Skin-Tubules|Skin / Skin and Kidney Cells in Lupus Nephritis Patients.	Rheumatoid Arthritis and Lupus Nephritis Atlas	0.004851	1	0.02909	0.2966	3	196	CLCNKA,PAX2,WDR72
ToppCell Atlas	73e25524000ee40e7b8ccec8fabc0057e38e5c10	kidney_cells-Renal_AKI_(acute_kidney_injury)-Endothelial-blood_vessel_endothelial_cell_of_kidney-arteriolar_vasa-recta_endothelial-Descending_Vasa_Recta_Endothelial_Cell|kidney_cells / Celltypes from Cells and Nuclei per compartment and clinical group	Integrated Single-nucleus and Single-cell RNA-seq of the Adult Human Kidney	0.004851	1	0.02909	0.2966	3	196	HSPG2,FBN1,FN1
ToppCell Atlas	4fdea41ac7d84f0c52d102d87a5fce620480985e	COVID-19_Severe-Neu_0|World / 5 Neutrophil clusters in COVID-19 patients	COVID-19 PBMC Neutrophil Atlas	0.004851	1	0.02909	0.2966	3	196	MME,JMJD1C,PHACTR1
ToppCell Atlas	ec935a4e16495c87b17070eb13c1e28bdb64e7ee	Healthy/Control-B_naive|World / Disease group and Cell class	Influenza Atlas	0.004851	1	0.02909	0.2966	3	196	MME,TCTN1,PHACTR1
ToppCell Atlas	4cc801c669bf6de0aaf80e946d2a64b884f125b4	Parenchyma_lung-Immune_Myeloid-Myeloid-Alveolar_macrophage_CCL3+-Alveolar_macrophage_CCL3+_L.1.0.2.2|Parenchyma_lung / Tissue groups, Lineages, Lineage subclass, Cell_type2, Cell_subtypes_L4L5-Leiden	The Integrated Human Lung Cell Atlas	0.004851	1	0.02909	0.2966	3	196	MME,APOE,PHACTR1
ToppCell Atlas	efd3f4eebe4af49673f46fef52ff99af4ba71832	Banovich_Kropski_2020-lung_parenchyma-Mesenchymal-Fibroblastic-Alveolar_fibroblasts|lung_parenchyma / Tissue groups, Lineages, Lineage subclass, Cell class per Dataset	The Integrated Human Lung Cell Atlas	0.004851	1	0.02909	0.2966	3	196	CACNA1D,FBN1,FN1
ToppCell Atlas	afa29399decd17fda7d63add5039ff778627ccc2	(5)_Fibroblast-J_(Lipofibroblast)|World / Lung cell shreds - cell class (v4) and cell subclass (v4)	Tissue Stability Cell Atlas - Lung Cells	0.004851	1	0.02909	0.2966	3	196	WT1,APOE,BICC1
ToppCell Atlas	e90d81c0466d2635f5f3305111daad9ee0699a2e	Barbry_Leroy_2020-respiratory_airway-Immune_Myeloid-Myeloid-Alveolar_macrophages|respiratory_airway / Tissue groups, Lineages, Lineage subclass, Cell class per Dataset	The Integrated Human Lung Cell Atlas	0.004851	1	0.02909	0.2966	3	196	FN1,MME,APOE
ToppCell Atlas	dd3c6ea5e4ebcc27064f16507de6db6dc8f86fa8	Non-neuronal-Dividing-Radial_Glia-early|World / Primary Cells by Cluster	Comparison of human cortex and organoids	0.004851	1	0.02909	0.2966	3	196	HMGA2,MME,APOE
ToppCell Atlas	e0cf617b0f5d9c3c19574f587a3d0ccbf93d8ca4	Control-Endothelial-Lymphatic|Endothelial / Disease state, Lineage and Cell class	Resident Cell Populations in IPF and COPD	0.004851	1	0.02909	0.2966	3	196	GLIS3,PRKCZ,PLCE1
ToppCell Atlas	42e053e32aac1a4c494a32c03512dab17425a2fd	Visual_Cortex-Non-neuronal-Astrocyte-Astrocytes|Non-neuronal / Region, Lineage, Class, Subclass and Cluster	Human Multiple Cortical Areas SMART-seq	0.004851	1	0.02909	0.2966	3	196	AGT,GLIS3,PRDM16
ToppCell Atlas	9b338570c048604ea9c1b8cf90d3b4425bd23960	Visual_Cortex-Non-neuronal-Astrocyte-Astrocytes-Astro_L1-6_FGFR3_ETNPPL|Non-neuronal / Region, Lineage, Class, Subclass and Cluster	Human Multiple Cortical Areas SMART-seq	0.004851	1	0.02909	0.2966	3	196	ARHGAP24,GLIS3,PRDM16
ToppCell Atlas	7d502b7447be9b8bf927a8576a5eeff82bdbac21	kidney_(cortex)_61-year-old_RenalCancer_female-mesenchymal|kidney_(cortex)_61-year-old_RenalCancer_female / Per sample, Lineage, Cell type	Adult human kidney single cell transcriptional and chromatin accessibility profiling	0.004851	1	0.02909	0.2966	3	196	MYH11,FBN1,FN1
ToppCell Atlas	f4627b730114ff04e46570d6150b56d99935a9e7	proximal-Mesenchymal|proximal / Location, Lineage and Cell class from Smart-Seq	Human Lung Cell Atlas (HLCA)	0.004851	1	0.02909	0.2966	3	196	FBN1,FN1,BICC1
ToppCell Atlas	476812fc1422aca8010d771eff11fa6081f15a2d	356C-Fibroblasts-Fibroblast-K_(Pericytes)-|356C / Donor, Lineage, Cell class and subclass (all cells)	Tissue Stability Cell Atlas - Lung Cells	0.004851	1	0.02909	0.2966	3	196	MYH11,FN1,AGT
ToppCell Atlas	f47e551ba484687ba6ce8c29a085106131364042	droplet-Bladder-nan-3m-Epithelial-bladder_cell|Bladder / Skin_Bladder_Kidney_Mammary_Gland - method, tissue, subtissue, age, lineage, cell ontology and free annotation	Mouse Aging Atlas- Tabula Muris Senis	0.004851	1	0.02909	0.2966	3	196	HSPG2,FBN1,FN1
ToppCell Atlas	5edffdc4c1ff35d9ee0e5c1bed0dc0c90b76ea00	343B-Endothelial_cells-Endothelial-D-|343B / Donor, Lineage, Cell class and subclass (all cells)	Tissue Stability Cell Atlas - Lung Cells	0.004851	1	0.02909	0.2966	3	196	HSPG2,ADAMTS9,ABCC8
ToppCell Atlas	a6bf26d6fdf9e26b4d7fc5e04a69cbf51c48df89	renal_cortex_nuclei-Adult_normal_reference-Mesenchymal-Myocytic_interstitial_cell-Myofibroblast|renal_cortex_nuclei / Celltypes from Cells and Nuclei per compartment and clinical group	Integrated Single-nucleus and Single-cell RNA-seq of the Adult Human Kidney	0.004851	1	0.02909	0.2966	3	196	MYH11,FBN1,FN1
ToppCell Atlas	dbd747b4287210d675ab39e3b3d5263447190253	Distal_airway-Immune_Myeloid-Myeloid-Alveolar_macrophages-Alveolar_macrophages_L.1.0.0.0|Distal_airway / Tissue groups, Lineages, Lineage subclass, Cell_type2, Cell_subtypes_L4L5-Leiden	The Integrated Human Lung Cell Atlas	0.004851	1	0.02909	0.2966	3	196	FN1,MME,APOE
ToppCell Atlas	1ec7a4daa51b3156db97e1fd6cb925ad311bb4b5	Control-Stromal-Fibroblast|World / Disease state, Lineage and Cell class	Resident Cell Populations in IPF and COPD	0.004851	1	0.02909	0.2966	3	196	FBN1,FGFR1,BICC1
ToppCell Atlas	76a4c615ea7594e99c1a938d6900a1b262cc09f5	moderate-Myeloid|moderate / Severity, Lineage and Cell class of Nasopharyngeal (NS) Samples from Patients and Controls	Upper Airway and Bronchi Atlas of COVID-19 Patients	0.004851	1	0.02909	0.2966	3	196	MME,APOE,PHACTR1
ToppCell Atlas	b1a56d60227c59aa64dee11fa411abc1e7906a6a	kidney_cells-Adult_normal_reference-Epithelial-Distal_tubule_epithelial_cell-kidney_loop_of_Henle_thick_ascending_limb_epithelial_cell-Cortical_Thick_Ascending_Limb_Cell|kidney_cells / Celltypes from Cells and Nuclei per compartment and clinical group	Integrated Single-nucleus and Single-cell RNA-seq of the Adult Human Kidney	0.004851	1	0.02909	0.2966	3	196	ARHGAP24,CLCNKA,PLCB1
ToppCell Atlas	3bbf66d4b0dc56cda9b0cf4f5c7d6cf39a7a6602	Parenchyma_lung-Immune_Myeloid-Myeloid-Alveolar_macrophage_CCL3+-Alveolar_macrophage_CCL3+_L.1.0.2.0|Parenchyma_lung / Tissue groups, Lineages, Lineage subclass, Cell_type2, Cell_subtypes_L4L5-Leiden	The Integrated Human Lung Cell Atlas	0.004851	1	0.02909	0.2966	3	196	FN1,MME,APOE
ToppCell Atlas	5f5a5918a09ba7b709ac29a3307402b21d8c1d61	Visual_Cortex-Non-neuronal-Astrocyte|Non-neuronal / Region, Lineage, Class, Subclass and Cluster	Human Multiple Cortical Areas SMART-seq	0.004851	1	0.02909	0.2966	3	196	AGT,GLIS3,PRDM16
ToppCell Atlas	c6e00cb59a88b9903cca233cefe05f80c5ea4153	severe_COVID-19-B_memory|severe_COVID-19 / disease group, cell group and cell class (v2)	PBMC Atlas of COVID-19 and Influenza Patients (Lee et al.)	0.004851	1	0.02909	0.2966	3	196	ARHGAP24,SETBP1,PLCE1
ToppCell Atlas	1311d5fbbead32fcc6e6b41133a84f92f461b3d9	368C-Myeloid-Macrophage-FABP4+_Macrophage_3|Macrophage / Donor, Lineage, Cell class and subclass (all cells)	Tissue Stability Cell Atlas - Lung Cells	0.004851	1	0.02909	0.2966	3	196	MME,APOE,COX14
ToppCell Atlas	bee0040df35274d78f91af4f7c74761bd410d2e8	Primary_Visual_cortex_(V1C)-Neuronal-Glutamatergic_Excit|Primary_Visual_cortex_(V1C) / Sample group (Anatomical region groups), lineage, cell class, cell subclass and cell type	Human Multiple Cortical Areas SMART-seq	0.004851	1	0.02909	0.2966	3	196	PPP3CA,PLCB1,PHACTR1
ToppCell Atlas	dc8483625f1188771eb98bd94757b25163b2fc2f	NS-moderate-d_16-33-Myeloid|d_16-33 / Location, Severity, dps_group, Lineage and Cell class of Upper airway (combined)	Upper Airway and Bronchi Atlas of COVID-19 Patients	0.004851	1	0.02909	0.2966	3	196	MME,APOE,PHACTR1
ToppCell Atlas	b71b197cb92117dd9efaa13de000841901cc4ca8	COVID-19-kidney-VWF+PLVAP+EC|kidney / Disease (COVID-19 only), tissue and cell type	COVID-19 Autopsy Atlas (Lung, Liver, Kidney, Heart)	0.004851	1	0.02909	0.2966	3	196	HSPG2,FN1,CTNNB1
ToppCell Atlas	8f59e51ca50bef4753f67cd1efdb02665805a120	severe-B_intermediate|severe / disease stage, cell group and cell class	PBMC Atlas of COVID-19 Patients (Guo et al.)	0.004851	1	0.02909	0.2966	3	196	ARHGAP24,SETBP1,ACE
ToppCell Atlas	70fe6a1a6de891832aaa6276c985b326985e14db	Non-neuronal-Dividing-Radial_Glia-early-1|World / Primary Cells by Cluster	Comparison of human cortex and organoids	0.004851	1	0.02909	0.2966	3	196	HMGA2,MME,APOE
ToppCell Atlas	292da8a0c052917a2f68afee9068b5b8e1544b13	saliva-Severe-critical_progression_d28-40-Myeloid-Macrophage|Severe-critical_progression_d28-40 / Compartment, severity and other cell annotations on 10x 3' data (130k)	Large Scale COVID-19 Single Cell Data (Ren et al.)	0.004851	1	0.02909	0.2966	3	196	NRIP1,FN1,APOE
ToppCell Atlas	83669ffdfe663885086571ccb0809f62aaba9752	droplet-Bladder-nan-24m-Epithelial-bladder_cell|Bladder / Skin_Bladder_Kidney_Mammary_Gland - method, tissue, subtissue, age, lineage, cell ontology and free annotation	Mouse Aging Atlas- Tabula Muris Senis	0.004851	1	0.02909	0.2966	3	196	FBN1,FN1,FGFR1
ToppCell Atlas	275e153347caf94edc0c50021bbab49c8696fecb	metastatic_Lymph_Node-Fibroblasts|metastatic_Lymph_Node / Location, Cell class and cell subclass	Human Metastatic Lung Adenocarcinoma (Nayoung Kim et al)	0.004851	1	0.02909	0.2966	3	196	HSPG2,FBN1,BICC1
ToppCell Atlas	558324d7779463fd5cd438aee7d0f86be7366d3f	droplet-Mammary_Gland-nan-18m-Epithelial-basal_cell|Mammary_Gland / Skin_Bladder_Kidney_Mammary_Gland - method, tissue, subtissue, age, lineage, cell ontology and free annotation	Mouse Aging Atlas- Tabula Muris Senis	0.004851	1	0.02909	0.2966	3	196	MYH11,APOE,JMJD1C
ToppCell Atlas	f161a0ef7c4741a07badb5e5c1e35f6a87cdc847	SmallIntestine_Adult-Mesenchymal-fibroblastic-Stromal_1_(CCL11+)|SmallIntestine_Adult / Per Region, Age_group, Lineage, cell class, cell type	Cells of the human intestinal tract mapped across space and time	0.004851	1	0.02909	0.2966	3	196	FBN1,FN1,APOE
ToppCell Atlas	559650fb53f18ecae4cfaa8221e978ae3fb63e06	control-B_naive|World / Cohort 1 (10x PBMC) with disease condition, cell group and cell class	PBMC Atlas of COVID-19 Patients (Schulte-Schrepping et al.)	0.00492	1	0.02909	0.2966	3	197	ARHGAP24,TCTN1,PHACTR1
ToppCell Atlas	0c43bd2bf91ef11c5b9b86a3fbb67946bca87db4	distal-Keratinocytic-Ionocyte|Keratinocytic / Location, Lineage and Cell class from 10X Sequencing	Human Lung Cell Atlas (HLCA)	0.00492	1	0.02909	0.2966	3	197	CLCNKA,TRAIP,SMOC1
ToppCell Atlas	5bc11aff92da2a0aca8473f997fe7a99f3cae75d	facs-Limb_Muscle-ForelimbandHindlimb-3m-Mesenchymal-skeletal_muscle_satellite_cell|Limb_Muscle / Tongue_Heart_Limb_Muscle_Aorta_Diaphragm - method, tissue, subtissue, age, lineage, cell ontology and free annotation	Mouse Aging Atlas- Tabula Muris Senis	0.00492	1	0.02909	0.2966	3	197	ARHGAP24,GLIS3,FGFR1
ToppCell Atlas	d9d43da650bdd78138a2dc32011890a2ed21e75b	LargeIntestine_GW_trimst-2-Mesenchymal-Pericytes|LargeIntestine_GW_trimst-2 / Per Region, Age_group, Lineage, cell class, cell type	Cells of the human intestinal tract mapped across space and time	0.00492	1	0.02909	0.2966	3	197	MYH11,ADAMTS9,ABCC8
ToppCell Atlas	361e693f6f735c04532390fb8b54f81504a52b02	SmallIntestine_GW_trimst-1-Endothelial|SmallIntestine_GW_trimst-1 / Per Region, Age_group, Lineage, cell class, cell type	Cells of the human intestinal tract mapped across space and time	0.00492	1	0.02909	0.2966	3	197	HSPG2,ADAMTS9,PLCB1
ToppCell Atlas	7d4480baa3eb766189d536c5b23dd3a52e55f9c2	Parenchyma_lung-Mesenchymal-Fibroblastic-Adventitial_fibroblasts-Adventitial_fibroblasts_L.2.1.2.0|Parenchyma_lung / Tissue groups, Lineages, Lineage subclass, Cell_type2, Cell_subtypes_L4L5-Leiden	The Integrated Human Lung Cell Atlas	0.00492	1	0.02909	0.2966	3	197	FBN1,FGFR1,BICC1
ToppCell Atlas	a158d8e697a122aa282f25a580179419644e749f	normal_Lung-Myeloid_cells-Alveolar_Mac|normal_Lung / Location, Cell class and cell subclass	Human Metastatic Lung Adenocarcinoma (Nayoung Kim et al)	0.00492	1	0.02909	0.2966	3	197	FN1,MME,APOE
ToppCell Atlas	f4dad4423384a2a25e064c849ffccf2811573be0	droplet-Mammary_Gland-nan-21m-Epithelial|Mammary_Gland / Skin_Bladder_Kidney_Mammary_Gland - method, tissue, subtissue, age, lineage, cell ontology and free annotation	Mouse Aging Atlas- Tabula Muris Senis	0.00492	1	0.02909	0.2966	3	197	MYH11,APOE,VDR
ToppCell Atlas	f5f8b2aaff240c2bf8fd55d6cff91ce74a74f516	Banovich_Kropski_2020-lung_parenchyma-Immune_Myeloid-Myeloid-Alveolar_macrophages|lung_parenchyma / Tissue groups, Lineages, Lineage subclass, Cell class per Dataset	The Integrated Human Lung Cell Atlas	0.00492	1	0.02909	0.2966	3	197	FN1,MME,APOE
ToppCell Atlas	0cb00daa6943f7a7fb34a8fdf51188646af65686	mild-pDC|World / Cohort 1 (10x PBMC) with disease condition, cell group and cell class	PBMC Atlas of COVID-19 Patients (Schulte-Schrepping et al.)	0.00492	1	0.02909	0.2966	3	197	SETBP1,LRP5,PHACTR1
ToppCell Atlas	9b1c1d72c5a8c90d71ae31e4c198d2276872eaa0	(5)_Fibroblasts-(5)_Fibroblast-E|(5)_Fibroblasts / Lung cell shreds - cell class (v4) and cell subclass (v4)	Tissue Stability Cell Atlas - Lung Cells	0.00492	1	0.02909	0.2966	3	197	FBN1,AGT,BICC1
ToppCell Atlas	a3ecabe12960deb6f3fc035f0ca6721b50b5539a	Krasnow_HLCA-_10X_superbinexpr-Myeloid|Krasnow_HLCA-_10X_superbinexpr / Source, Lineage, Class, Cell subtype	Integration of Lung Superbins	0.00492	1	0.02909	0.2966	3	197	FN1,ALG9,MME
ToppCell Atlas	1ded28732ea5d1f9ebca0b136575103540600ff1	BALF-PFMC-Severe-critical_progression_d12-22_no-steroids-Myeloid-Macrophage-macrophage,_alveolar-Macro_c1-C1QC|Severe-critical_progression_d12-22_no-steroids / Compartment, severity and other cell annotations on 10x 3' data (130k)	Large Scale COVID-19 Single Cell Data (Ren et al.)	0.00492	1	0.02909	0.2966	3	197	FN1,MME,APOE
ToppCell Atlas	f65c35761da7c168d5c6e4d7edf5dafa26652fe4	proximal-Epithelial-Ionocyte-3|proximal / Location, Lineage, Cell class (ontology) and Donor from 10X sequencing (macrophage renamed)	Human Lung Cell Atlas (HLCA)	0.00492	1	0.02909	0.2966	3	197	CLCNKA,SMOC1,PDE11A
ToppCell Atlas	e77016d64b1cac9825fec7cfe5071f1567401187	facs-Trachea-3m|Trachea / method, tissue, age, lineage, sublineage, cell ontologies, cell type and subtype	Mouse Aging Atlas- Tabula Muris Senis (Lung and Trachea)	0.00492	1	0.02909	0.2966	3	197	FGFR1,CTNNB1,JMJD1C
ToppCell Atlas	7349310bcb9d65594d6858591025912aacbdbbcd	medial-Mesenchymal-Adventitial_Fibroblast|Mesenchymal / Location, Lineage and Cell class from Smart-Seq	Human Lung Cell Atlas (HLCA)	0.00492	1	0.02909	0.2966	3	197	ZNF423,FGFR1,BICC1
ToppCell Atlas	7106cbf228963e8791a1e25fd3f4773e8ffe7447	Parenchyma_lung-Mesenchymal-Smooth_muscle-SM_activated_stress_response-SM_activated_stress_response_L.2.3.0.1|Parenchyma_lung / Tissue groups, Lineages, Lineage subclass, Cell_type2, Cell_subtypes_L4L5-Leiden	The Integrated Human Lung Cell Atlas	0.00492	1	0.02909	0.2966	3	197	MYH11,AGT,PLCE1
ToppCell Atlas	d6c9da7a3a6d2bcb13e2fc6605c8a59e7fb121c5	saliva-Severe-critical_progression_d28-40-Epithelial-Epithelial,_Airway-secretory_cell|Severe-critical_progression_d28-40 / Compartment, severity and other cell annotations on 10x 3' data (130k)	Large Scale COVID-19 Single Cell Data (Ren et al.)	0.00492	1	0.02909	0.2966	3	197	ALDH18A1,LRP5,CDK6
ToppCell Atlas	f25470c7a47d8ae0515dc6d5da96d2bd469285ba	Krasnow_2020-lung_parenchyma-Mesenchymal-Myofibroblastic|lung_parenchyma / Tissue groups, Lineages, Lineage subclass, Cell class per Dataset	The Integrated Human Lung Cell Atlas	0.00492	1	0.02909	0.2966	3	197	MYH11,PLCB1,PLCE1
ToppCell Atlas	a144924010ce3d28acac98fbe43ab193d21f4913	lung_parenchyma-Endothelial-Blood_vessels-EC_venous_pulmonary-African|lung_parenchyma / Tissue groups, Lineages, Lineage subclass, Cell class Per Ethnicity	The Integrated Human Lung Cell Atlas	0.00492	1	0.02909	0.2966	3	197	HSPG2,ADAMTS9,ABCC8
ToppCell Atlas	28117cf300e169182571fbad0de1681a484a435a	T_cells-CTLs|T_cells / Immune cells in Kidney/Urine in Lupus Nephritis	Rheumatoid Arthritis and Lupus Nephritis Atlas	0.00492	1	0.02909	0.2966	3	197	SETBP1,PRDM16,CASZ1
ToppCell Atlas	7caa2c86dc4d50b57a7db8f7278d1588282ad6db	368C-Endothelial_cells-Endothelial-A_(Artery)|368C / Donor, Lineage, Cell class and subclass (all cells)	Tissue Stability Cell Atlas - Lung Cells	0.00492	1	0.02909	0.2966	3	197	HSPG2,ADAMTS9,INSR
ToppCell Atlas	1827a651f3533046c66ee36183a8380e5cdc7280	Teichmann_Meyer_2019-lung_parenchyma-Immune_Myeloid-Myeloid-Alveolar_macrophages|lung_parenchyma / Tissue groups, Lineages, Lineage subclass, Cell class per Dataset	The Integrated Human Lung Cell Atlas	0.00492	1	0.02909	0.2966	3	197	FN1,MME,APOE
ToppCell Atlas	58b957efd006f43c2fe55071d5c6d06c2e367e72	Brain_organoid-organoid_Paulsen_bioRxiv-6_mon|organoid_Paulsen_bioRxiv / Sample Type, Dataset, Time_group, and Cell type.	Integration of Four Brain Organoid Datasets and One Fetal Brain Dataset	0.00492	1	0.02909	0.2966	3	197	AGT,GLIS3,APOE
ToppCell Atlas	8c4fa9dfb7115e8975e96ffe686de8684d48020a	distal-Endothelial-Bronchial_Vessel_1|distal / Location, Lineage and Cell class from 10X Sequencing	Human Lung Cell Atlas (HLCA)	0.00492	1	0.02909	0.2966	3	197	HSPG2,ADAMTS9,INSR
ToppCell Atlas	1893e4558528865ed2709ab768b6123c620f658d	ileum-Lymphocytic_B-Memory_B_cells|ileum / Manually curated celltypes from each tissue	Cross-tissue immune cell analysis reveals tissue-specific features in humans	0.00492	1	0.02909	0.2966	3	197	ARHGAP24,SETBP1,PHACTR1
ToppCell Atlas	c62938d16a34ee79f9e7f64f42f5d91899ac077e	LargeIntestine_Adult-Mesenchymal-Pericytes-Contractile_pericyte_(PLN+)|LargeIntestine_Adult / Per Region, Age_group, Lineage, cell class, cell type	Cells of the human intestinal tract mapped across space and time	0.00492	1	0.02909	0.2966	3	197	MYH11,ADAMTS9,PRDM16
ToppCell Atlas	a0edafd883833fcf97314d9c3b9c3056c1d9b045	Parenchyma_lung-Immune_Myeloid-Myeloid-Alveolar_macrophage_CCL3+|Parenchyma_lung / Tissue groups, Lineages, Lineage subclass, Cell_type2, Cell_subtypes_L4L5-Leiden	The Integrated Human Lung Cell Atlas	0.00492	1	0.02909	0.2966	3	197	FN1,MME,APOE
ToppCell Atlas	3ba64850b344cb24a4d20d64392a0b2752950d40	severe_COVID-19-B_intermediate|severe_COVID-19 / disease group, cell group and cell class (v2)	PBMC Atlas of COVID-19 and Influenza Patients (Lee et al.)	0.00492	1	0.02909	0.2966	3	197	ARHGAP24,SETBP1,PLCE1
ToppCell Atlas	fa3cc33c975648172feabb485c3bdd087f1f8ea7	Smart-seq2-lymph_node_(Smart-seq2)-lymphocytic-B_lymphocytic|lymph_node_(Smart-seq2) / Per Platform+tissue_group, by lineage_subgroup, cell_group, cell_type	Immune and Hematologic Cells from 24 tissues of the Tabula Sapiens: a multiple organ single cell transcriptomic atlas of humans.	0.00492	1	0.02909	0.2966	3	197	ARHGAP24,SETBP1,PHACTR1
ToppCell Atlas	951f18f326967206adbbfc422cce9eea3d2e0854	368C-Endothelial_cells-Endothelial-A_(Artery)-|368C / Donor, Lineage, Cell class and subclass (all cells)	Tissue Stability Cell Atlas - Lung Cells	0.00492	1	0.02909	0.2966	3	197	HSPG2,ADAMTS9,INSR
ToppCell Atlas	b7a1637e4baadd657f6279f4aa96cd590c9cd8c9	Transverse-T_cell-Treg|T_cell / Region, Cell class and subclass	Colon Immune Atlas	0.00492	1	0.02909	0.2966	3	197	CDKN1B,FGFR1,VDR
ToppCell Atlas	92754b84581c0b21456ec23f88f697c637b2cd66	Distal_airway-Immune_Myeloid-Myeloid|Distal_airway / Tissue groups, Lineages, Lineage subclass, Cell_type2, Cell_subtypes_L4L5-Leiden	The Integrated Human Lung Cell Atlas	0.00492	1	0.02909	0.2966	3	197	FN1,MME,APOE
ToppCell Atlas	f45a93b5ad80a16b760acbaa6467648ffc05a0d3	distal-Endothelial-Bronchial_Vessel_1|distal / Location, Lineage, Cell class (ontology) and Donor from 10X sequencing (macrophage renamed)	Human Lung Cell Atlas (HLCA)	0.00492	1	0.02909	0.2966	3	197	HSPG2,ADAMTS9,INSR
ToppCell Atlas	0c0d341ef3034c2d9bdcaf2fcd0b4fa046956233	renal_cortex_nuclei-Adult_normal_reference-Mesenchymal-Fibroblast-Collagen+matrisome-high_fibroblast|renal_cortex_nuclei / Celltypes from Cells and Nuclei per compartment and clinical group	Integrated Single-nucleus and Single-cell RNA-seq of the Adult Human Kidney	0.00492	1	0.02909	0.2966	3	197	FBN1,FN1,PTEN
ToppCell Atlas	11b4b8172ff3ddbebf21891dcf55a6dc14ac2a01	mesenteric_lymph_node-Lymphocytic_B|mesenteric_lymph_node / Manually curated celltypes from each tissue	Cross-tissue immune cell analysis reveals tissue-specific features in humans	0.00492	1	0.02909	0.2966	3	197	ARHGAP24,SETBP1,PHACTR1
ToppCell Atlas	0353d925ee4b7aefc2c51b5fab873f465cdf9ebc	facs-Trachea-nan-3m|Trachea / Lung_Trachea - method, tissue, subtissue, age, lineage, cell ontology and free annotation	Mouse Aging Atlas- Tabula Muris Senis	0.00492	1	0.02909	0.2966	3	197	FGFR1,CTNNB1,JMJD1C
ToppCell Atlas	80b05c8ad9c1edc5dea3236079372475431343fe	saliva-Severe-critical_progression_d28-40-Epithelial-Epithelial,_Airway-secretory_cell-Epi-Secretory|Severe-critical_progression_d28-40 / Compartment, severity and other cell annotations on 10x 3' data (130k)	Large Scale COVID-19 Single Cell Data (Ren et al.)	0.00492	1	0.02909	0.2966	3	197	ALDH18A1,LRP5,CDK6
ToppCell Atlas	8bf9846228b6b6721b10375fe54a2fb389ff64a6	Fibroblast|World / shred by cell class for bronchial biopsy	Respiratory Tissues from Nasal Brushing to Parenchyma	0.00492	1	0.02909	0.2966	3	197	MYH11,FN1,APOE
ToppCell Atlas	f8bc0b45007ba2abf958e8db4aa6ff62ef9439d1	Jain_Misharin_2021_10Xv2-respiratory_airway_nasal-Immune_Myeloid-Myeloid-DC1|respiratory_airway_nasal / Tissue groups, Lineages, Lineage subclass, Cell class per Dataset	The Integrated Human Lung Cell Atlas	0.00492	1	0.02909	0.2966	3	197	WIPF1,VDR,PHACTR1
ToppCell Atlas	3fe665c0277d091290b63f0dd24c0c6536a45309	facs-Trachea-3m-Mesenchymal-myofibroblast-tracheobronchial_smooth_muscle_cell-smooth_muscle_cell_of_trachea_l1|3m / method, tissue, age, lineage, sublineage, cell ontologies, cell type and subtype	Mouse Aging Atlas- Tabula Muris Senis (Lung and Trachea)	0.00492	1	0.02909	0.2966	3	197	FGFR1,SMOC1,BICC1
ToppCell Atlas	ce17a6a8fa3d1000151b37e29e8287c233e5a533	Misharin_Budinger_2018-lung_parenchyma-Immune_Myeloid-Myeloid-Alveolar_macrophages|lung_parenchyma / Tissue groups, Lineages, Lineage subclass, Cell class per Dataset	The Integrated Human Lung Cell Atlas	0.00492	1	0.02909	0.2966	3	197	FN1,MME,APOE
ToppCell Atlas	e5d5accefaacea5ed2e22f906f5bcbc75083f287	proximal-Epithelial-Ionocyte|proximal / Location, Lineage, Cell class (ontology) and Donor from 10X sequencing (macrophage renamed)	Human Lung Cell Atlas (HLCA)	0.00492	1	0.02909	0.2966	3	197	CLCNKA,SMOC1,PDE11A
ToppCell Atlas	6407aa446a87a9c6fca723718acc19fd3afe06e8	normal_Lung-Myeloid_cells|normal_Lung / Location, Cell class and cell subclass	Human Metastatic Lung Adenocarcinoma (Nayoung Kim et al)	0.00492	1	0.02909	0.2966	3	197	FN1,APOE,PHACTR1
ToppCell Atlas	4e0c3ea4f4a04a41532806edf3bccf7845c86fa5	ILEUM-non-inflamed-(8)_Fibroblast-(8)_Smooth_muscle_cells|(8)_Fibroblast / shred on tissue, inflammation_status, cell class(v3), cell subclass (v2)	Human Ileal Immune cells from Crohn's Disease	0.00492	1	0.02909	0.2966	3	197	MYH11,AGT,SMOC1
ToppCell Atlas	340ce4fef244176fb52e38ffbcbdfda5ac3467dd	saliva-Severe-critical_progression_d28-40-Myeloid-Granulocytic-Neutrophil-Neu_c1-IL1B|Severe-critical_progression_d28-40 / Compartment, severity and other cell annotations on 10x 3' data (130k)	Large Scale COVID-19 Single Cell Data (Ren et al.)	0.00492	1	0.02909	0.2966	3	197	WIPF1,MME,PHACTR1
ToppCell Atlas	b167e10f611fac301da233e7f9974b5bd622c88f	Nawijn_2021-respiratory_airway_nasal-Immune_Myeloid-Myeloid-Alveolar_macrophages|respiratory_airway_nasal / Tissue groups, Lineages, Lineage subclass, Cell class per Dataset	The Integrated Human Lung Cell Atlas	0.00492	1	0.02909	0.2966	3	197	FN1,APOE,PHACTR1
ToppCell Atlas	127270ec43a47383d3c3ac8d323d7b00283f07ac	lung_parenchyma-Mesenchymal-Smooth_muscle-SM_activated_stress_response|lung_parenchyma / Tissue groups, Lineages, Lineage subclass, Cell class Per Ethnicity	The Integrated Human Lung Cell Atlas	0.00492	1	0.02909	0.2966	3	197	MYH11,AGT,PLCE1
ToppCell Atlas	25303329b051831cf2ed4df68f3948308e5fbd96	COVID-19_Severe-Lymphoid_B|COVID-19_Severe / Disease group, lineage and cell class	Integration of 5 COVID-19 PBMC Datasets	0.00492	1	0.02909	0.2966	3	197	ARHGAP24,SETBP1,PHACTR1
ToppCell Atlas	a39b384ee9824a08c3b544a9c3c7f0f95f08d6a7	mLN-(2)_B_cell-(20)_B_cell_IgA_Plasma|mLN / shred on region, Cell_type, and subtype	Colon Immune Atlas from Gut Cell Atlas	0.00492	1	0.02909	0.2966	3	197	FBN1,INSR,SMOC1
ToppCell Atlas	5c67ed18fb92aec73c79f4db6d80cec777d9ba44	PBMC-Severe-Lymphocyte-B-B_cell|Severe / Location, Disease Group and Cell group (2021.02.28)	Integration of Multiple Sampling Location of COVID-19 Patients	0.00492	1	0.02909	0.2966	3	197	ARHGAP24,SETBP1,PHACTR1
ToppCell Atlas	6ff80aa9c047b3f61228ee7838f6a0a519145095	Krasnow_HLCA-_10X_superbinexpr-Immune_Myelo-dendritic-Dendritic_cell-TREM2+_Dendritic|Krasnow_HLCA-_10X_superbinexpr / Source, Lineage, Class, Cell subtype	Integration of Lung Superbins	0.00492	1	0.02909	0.2966	3	197	POLR1A,MAPKBP1,ACE
ToppCell Atlas	288492fc67d8e81349d38e82caf1f1890276b299	proximal-3-Epithelial-Ionocyte|3 / Location, Lineage, Cell class (ontology) and Donor from 10X sequencing (macrophage renamed)	Human Lung Cell Atlas (HLCA)	0.00492	1	0.02909	0.2966	3	197	CLCNKA,SMOC1,PDE11A
ToppCell Atlas	f7ef62d78336812573148f8bfce401877ec4e29c	Bronchus_Control_(B.)-Epithelial-TX-AT1|Bronchus_Control_(B.) / Sample group, Lineage and Cell type	COVID-19 Lung Atlas	0.00492	1	0.02909	0.2966	3	197	CLCNKA,PDE11A,WDR72
ToppCell Atlas	b2f4d7c301c0b24003374923b31d6d058e40b213	10x_3'_v3-tissue-resident_(10x_3'_v3)-myeloid-myeloid_monocytic-monocyte|tissue-resident_(10x_3'_v3) / Per Platform+tissue_group, by lineage_subgroup, cell_group, cell_type	Immune and Hematologic Cells from 24 tissues of the Tabula Sapiens: a multiple organ single cell transcriptomic atlas of humans.	0.00492	1	0.02909	0.2966	3	197	GLIS3,BICC1,PLCE1
ToppCell Atlas	ef012bfdc3f3c7557ae63c6ab9246741136797d4	lung_parenchyma-Immune_Myeloid-Myeloid-Alveolar_macrophage_CCL3+|lung_parenchyma / Tissue groups, Lineages, Lineage subclass, Cell class Per Ethnicity	The Integrated Human Lung Cell Atlas	0.00492	1	0.02909	0.2966	3	197	FN1,MME,APOE
ToppCell Atlas	d5390d86acaa8c39f1da893e8d2271f9ed2951d7	COPD-Stromal|COPD / Disease state, Lineage and Cell class	Resident Cell Populations in IPF and COPD	0.00492	1	0.02909	0.2966	3	197	FBN1,FGFR1,BICC1
ToppCell Atlas	a375edbc885ae069f9abcd8d5886fdaa8913f83d	mild-Others-CD34+_GATA2+_cells|Others / Cohort 2 (Rhapsody WB + PBMC) with disease condition, lineage and cell classs	PBMC Atlas of COVID-19 Patients (Schulte-Schrepping et al.)	0.00492	1	0.02909	0.2966	3	197	HSPG2,NRIP1,CDK6
ToppCell Atlas	0d1afd1ad7489c071db08b3dfff598423097d7e0	distal-Endothelial-Bronchial_Vessel_1-1|distal / Location, Lineage, Cell class (ontology) and Donor from 10X sequencing (macrophage renamed)	Human Lung Cell Atlas (HLCA)	0.00492	1	0.02909	0.2966	3	197	HSPG2,ADAMTS9,INSR
ToppCell Atlas	f1248781e71e3a158d06e9ec93eb90dc6d48bcb2	critical-Myeloid-Neutrophil|Myeloid / Severity, Lineage and Cell class of Nasopharyngeal (NS) Samples from Patients and Controls	Upper Airway and Bronchi Atlas of COVID-19 Patients	0.00492	1	0.02909	0.2966	3	197	MME,JMJD1C,PHACTR1
ToppCell Atlas	9283edb95d5754818dc84bd8b254343aa5227b6b	thoracic_lymph_node-Lymphocytic_B|thoracic_lymph_node / Manually curated celltypes from each tissue	Cross-tissue immune cell analysis reveals tissue-specific features in humans	0.00492	1	0.02909	0.2966	3	197	ARHGAP24,SETBP1,PHACTR1
ToppCell Atlas	9a5a1fc4bc35eeac6bf50083fd79e601732903dd	Parenchyma_lung-Immune_Myeloid-Myeloid-Alveolar_macrophages-Alveolar_macrophages_L.1.0.1.1|Parenchyma_lung / Tissue groups, Lineages, Lineage subclass, Cell_type2, Cell_subtypes_L4L5-Leiden	The Integrated Human Lung Cell Atlas	0.00492	1	0.02909	0.2966	3	197	FN1,MME,APOE
ToppCell Atlas	9cebb70c0178cc6cffc1c5ec9f1b990db300a988	proximal-Keratinocytic-Ionocyte|proximal / Location, Lineage and Cell class from 10X Sequencing	Human Lung Cell Atlas (HLCA)	0.00492	1	0.02909	0.2966	3	197	CLCNKA,SMOC1,PDE11A
ToppCell Atlas	940cf1e54d7c820e04946258a8b784f35c6a144c	facs-Heart-RA-3m|Heart / Tongue_Heart_Limb_Muscle_Aorta_Diaphragm - method, tissue, subtissue, age, lineage, cell ontology and free annotation	Mouse Aging Atlas- Tabula Muris Senis	0.00492	1	0.02909	0.2966	3	197	CDKN1B,APOE,BICC1
ToppCell Atlas	c1033a1a8b8b5c8569130aa9405a6e8e65ef7bd0	COVID-19-COVID-19_Convalescent-Others-HSPC|COVID-19_Convalescent / Disease, condition lineage and cell class	Integration of immune-mediated diseases (COVID-19 + Influenza + Sepsis + Multiple Sclerosis)	0.00492	1	0.02909	0.2966	3	197	HSPG2,FBN1,CDK6
ToppCell Atlas	d8355f07a53e771052f9ab6b38814365dfe8d9ae	TCGA-Pancreas-Primary_Tumor-Pancreatic_Adenocarcinoma-Ductal_Adenocarcinoma|TCGA-Pancreas / Sample_Type by Project: Shred V9	TCGA OncoMap	0.00492	1	0.02909	0.2966	3	197	BICC1,CDK6,VDR
ToppCell Atlas	aa738fc230b41f250f12a9a11771876546103cff	SmallIntestine_GW_trimst-2-Mesenchymal-Pericytes-angiogenic_pericyte|SmallIntestine_GW_trimst-2 / Per Region, Age_group, Lineage, cell class, cell type	Cells of the human intestinal tract mapped across space and time	0.00492	1	0.02909	0.2966	3	197	MYH11,ABCC8,APOE
ToppCell Atlas	83a4b79fbfa1cf63441dee4424c3b87c988287bf	(2)_Fibroblasts-(24)_Fibro-5|(2)_Fibroblasts / Cell class and subclass of bone marrow stroma cells in homeostatis	Mouse Bone Marrow Niche (Baryawno et al)	0.00492	1	0.02909	0.2966	3	197	HSPG2,FBN1,WIPF1
ToppCell Atlas	34bc4765430467bcd4e467675c592212532c111d	Meyer_2019-lung_parenchyma-Mesenchymal-Fibroblastic-Subpleural_fibroblasts|lung_parenchyma / Tissue groups, Lineages, Lineage subclass, Cell class per Dataset	The Integrated Human Lung Cell Atlas	0.00492	1	0.02909	0.2966	3	197	WT1,APOE,BICC1
ToppCell Atlas	63107c42c49caa634aa787ea4feacaa9e3d3f976	Distal_airway-Immune_Myeloid|Distal_airway / Tissue groups, Lineages, Lineage subclass, Cell_type2, Cell_subtypes_L4L5-Leiden	The Integrated Human Lung Cell Atlas	0.00492	1	0.02909	0.2966	3	197	FN1,MME,APOE
ToppCell Atlas	f5c21f0d363b5c298a2b82f6dff4f369397b5f25	367C-Myeloid-Macrophage|Myeloid / Donor, Lineage, Cell class and subclass (all cells)	Tissue Stability Cell Atlas - Lung Cells	0.00492	1	0.02909	0.2966	3	197	FN1,APOE,ACE
ToppCell Atlas	e3aa6307460a61bc180aa8f33b40e0c5b21a250d	Parenchyma_lung-Mesenchymal-Smooth_muscle-SM_activated_stress_response|Parenchyma_lung / Tissue groups, Lineages, Lineage subclass, Cell_type2, Cell_subtypes_L4L5-Leiden	The Integrated Human Lung Cell Atlas	0.00492	1	0.02909	0.2966	3	197	MYH11,AGT,PLCE1
ToppCell Atlas	0422322ca8a30fb72d2fc5aaad248ea696897511	LargeIntestine_Adult-Mesenchymal-Pericytes|LargeIntestine_Adult / Per Region, Age_group, Lineage, cell class, cell type	Cells of the human intestinal tract mapped across space and time	0.00492	1	0.02909	0.2966	3	197	MYH11,ADAMTS9,PRDM16
ToppCell Atlas	f38037dfa6c33e9336130d0cc65eaba0f120efb9	NS-critical-d_07-13-Myeloid-Neutrophil|d_07-13 / Location, Severity, dps_group, Lineage and Cell class of Upper airway (combined)	Upper Airway and Bronchi Atlas of COVID-19 Patients	0.00492	1	0.02909	0.2966	3	197	WIPF1,MME,PHACTR1
ToppCell Atlas	b817ecdcea453a15fd0dd1d7fdf196bed68f7358	mild_COVID-19-B_naive|World / disease group, cell group and cell class (v2)	PBMC Atlas of COVID-19 and Influenza Patients (Lee et al.)	0.00492	1	0.02909	0.2966	3	197	ARHGAP24,MME,PHACTR1
ToppCell Atlas	e0716c15487d5c5d63e8d7ea7a86cb6f3ddaaa71	SmallIntestine_Pediatric_IBD-Epithelial-epithelial_progenitor_cell-Stem_cells|SmallIntestine_Pediatric_IBD / Per Region, Age_group, Lineage, cell class, cell type	Cells of the human intestinal tract mapped across space and time	0.00492	1	0.02909	0.2966	3	197	CACNA1D,CDK6,VDR
ToppCell Atlas	64cc5f61c88e9560b0f8f6f3151255dffb5c3d66	Control-Stromal-Fibroblast|Stromal / Disease state, Lineage and Cell class	Resident Cell Populations in IPF and COPD	0.00492	1	0.02909	0.2966	3	197	FBN1,FGFR1,BICC1
ToppCell Atlas	20496118c06c8efa8e2807b43366795c9586d175	renal_medulla_nuclei-Hypertensive_with+without-CKD-Endothelial-blood_vessel_endothelial_cell_of_kidney-capillary-immature_endothelial_cell-Peritubular_Capilary_Endothelial_Cell_|renal_medulla_nuclei / Celltypes from Cells and Nuclei per compartment and clinical group	Integrated Single-nucleus and Single-cell RNA-seq of the Adult Human Kidney	0.00492	1	0.02909	0.2966	3	197	HSPG2,FN1,ZNF423
ToppCell Atlas	20822fce311326765b71337ce501ba44ea14f58f	mLN-B_cell-B_cell_IgA_Plasma|mLN / Region, Cell class and subclass	Colon Immune Atlas	0.00492	1	0.02909	0.2966	3	197	FBN1,INSR,SMOC1
ToppCell Atlas	7f402ffb1671ac96440d0b8ebcea0de518fbe105	lung_parenchyma-Immune_Myeloid-Myeloid-Alveolar_macrophages|lung_parenchyma / Tissue groups, Lineages, Lineage subclass, Cell class Per Ethnicity	The Integrated Human Lung Cell Atlas	0.00492	1	0.02909	0.2966	3	197	FN1,MME,APOE
ToppCell Atlas	9043dccb9fffbb8f116dcb174ca611e7b5a184ab	renal_cortex_nuclei-Adult_normal_reference-Mesenchymal-Fibroblast-Collagen+matrisome-high_fibroblast-|renal_cortex_nuclei / Celltypes from Cells and Nuclei per compartment and clinical group	Integrated Single-nucleus and Single-cell RNA-seq of the Adult Human Kidney	0.00492	1	0.02909	0.2966	3	197	FBN1,FN1,PTEN
ToppCell Atlas	d1f1d65ac7eb2937b3ec32472d05183a9683470a	SmallIntestine_Adult-Epithelial-epithelial_progenitor_cell-Stem_cells|SmallIntestine_Adult / Per Region, Age_group, Lineage, cell class, cell type	Cells of the human intestinal tract mapped across space and time	0.00492	1	0.02909	0.2966	3	197	CACNA1D,CDK6,VDR
ToppCell Atlas	b0e2ea81308bce289cb7cbea0e27de1d01afeed2	facs-Diaphragm-Limb_Muscle-3m|Diaphragm / Tongue_Heart_Limb_Muscle_Aorta_Diaphragm - method, tissue, subtissue, age, lineage, cell ontology and free annotation	Mouse Aging Atlas- Tabula Muris Senis	0.00492	1	0.02909	0.2966	3	197	CDKN1B,FGFR1,JMJD1C
ToppCell Atlas	6dfb0c114e8044d92508455bf6190baaa3e6681e	SmallIntestine_Child04-06-Mesenchymal-stromal_related-T_reticular|SmallIntestine_Child04-06 / Per Region, Age_group, Lineage, cell class, cell type	Cells of the human intestinal tract mapped across space and time	0.00492	1	0.02909	0.2966	3	197	FBN1,FGFR1,APOE
ToppCell Atlas	f42c89b3fd330264bc85dc48faebbd4b4b96ec5d	Parenchyma_lung-Immune_Myeloid-Myeloid-Alveolar_macrophages|Parenchyma_lung / Tissue groups, Lineages, Lineage subclass, Cell_type2, Cell_subtypes_L4L5-Leiden	The Integrated Human Lung Cell Atlas	0.00492	1	0.02909	0.2966	3	197	FN1,MME,APOE
ToppCell Atlas	75bdecbe111fededf6082b11de18b84ca308ef6d	Biopsy_IPF-Epithelial-AT1|Biopsy_IPF / Sample group, Lineage and Cell type	COVID-19 Lung Atlas	0.004989	1	0.02909	0.2966	3	198	HSPG2,PRKCZ,PLCE1
ToppCell Atlas	af047700835b10e6c89a65336a3e6b0be8a9b0b2	SmallIntestine_Child04-06-Epithelial-epithelial_progenitor_cell-TA|SmallIntestine_Child04-06 / Per Region, Age_group, Lineage, cell class, cell type	Cells of the human intestinal tract mapped across space and time	0.004989	1	0.02909	0.2966	3	198	CACNA1D,CDK6,VDR
ToppCell Atlas	120018f992995db2b7fffaadc6ddc22298336119	lung_parenchyma-Mesenchymal-Fibroblastic-Adventitial_fibroblasts-European|lung_parenchyma / Tissue groups, Lineages, Lineage subclass, Cell class Per Ethnicity	The Integrated Human Lung Cell Atlas	0.004989	1	0.02909	0.2966	3	198	FBN1,WT1,BICC1
ToppCell Atlas	1dd8040cd4a189cb4a6ca28e172650965471e146	LargeIntestine_GW_trimst-2-Endothelial-blood_vessel_EC-venous_capillary|LargeIntestine_GW_trimst-2 / Per Region, Age_group, Lineage, cell class, cell type	Cells of the human intestinal tract mapped across space and time	0.004989	1	0.02909	0.2966	3	198	HSPG2,ADAMTS9,PLCB1
ToppCell Atlas	d38a7960ec48a6df54977c7c7a6a96b9ae0b2da1	distal-Myeloid-Macrophage|distal / Location, Lineage and Cell class from 10X Sequencing	Human Lung Cell Atlas (HLCA)	0.004989	1	0.02909	0.2966	3	198	FN1,MME,APOE
ToppCell Atlas	a8093144cbe3069c25a6c1f1c94218a115da8748	distal-2-Hematologic-Alveolar_Macrophage|2 / Location, Lineage, Cell class (ontology) and Donor from 10X sequencing (macrophage renamed)	Human Lung Cell Atlas (HLCA)	0.004989	1	0.02909	0.2966	3	198	FN1,MME,APOE
ToppCell Atlas	19b20659061d32b61b4fc7c9e258132c9a58b45e	SmallIntestine_GW_trimst-1.5-Mesenchymal-immature_mesenchymal_cell|SmallIntestine_GW_trimst-1.5 / Per Region, Age_group, Lineage, cell class, cell type	Cells of the human intestinal tract mapped across space and time	0.004989	1	0.02909	0.2966	3	198	FBN1,FN1,PDE11A
ToppCell Atlas	714955491d009775c6d58c52b20ebee5f5739681	Krasnow_2020-lung_parenchyma-Immune_Myeloid-Myeloid-Alveolar_macrophage_CCL3+|lung_parenchyma / Tissue groups, Lineages, Lineage subclass, Cell class per Dataset	The Integrated Human Lung Cell Atlas	0.004989	1	0.02909	0.2966	3	198	FN1,MME,APOE
ToppCell Atlas	715ecad21f572b195ff3b78216b1a7b32bbb4ace	Brain_organoid-organoid_Velasco_nature-6_mon-Macroglial-Astroglia|6_mon / Sample Type, Dataset, Time_group, and Cell type.	Integration of Four Brain Organoid Datasets and One Fetal Brain Dataset	0.004989	1	0.02909	0.2966	3	198	AGT,GLIS3,APOE
ToppCell Atlas	0329651069d08b84edfd1ac9c6c7d7f45bd42d2e	Jain_Misharin_2021_10Xv1-respiratory_airway_nasal-Immune_Myeloid-Myeloid-DC2|respiratory_airway_nasal / Tissue groups, Lineages, Lineage subclass, Cell class per Dataset	The Integrated Human Lung Cell Atlas	0.004989	1	0.02909	0.2966	3	198	WIPF1,APOE,PHACTR1
ToppCell Atlas	5cfd1c030c0940136a397b5a4b5d6ecbaecf72eb	BALF-PFMC-Severe-critical_progression_d12-22_with-steroid-Hematopoietic-Megakaryocytic-Megakaryocyte-Mega|Severe-critical_progression_d12-22_with-steroid / Compartment, severity and other cell annotations on 10x 3' data (130k)	Large Scale COVID-19 Single Cell Data (Ren et al.)	0.004989	1	0.02909	0.2966	3	198	ADAMTS9,GLIS3,WT1
ToppCell Atlas	af658ab69c0688f25a3c8d2de6da6c92a23da55f	lung_parenchyma-Mesenchymal-Fibroblastic-Adventitial_fibroblasts-African|lung_parenchyma / Tissue groups, Lineages, Lineage subclass, Cell class Per Ethnicity	The Integrated Human Lung Cell Atlas	0.004989	1	0.02909	0.2966	3	198	FBN1,FGFR1,BICC1
ToppCell Atlas	44c9f902af6641dcee4c64c43f83a4047f1a460e	distal-Hematologic-Alveolar_Macrophage|distal / Location, Lineage, Cell class (ontology) and Donor from 10X sequencing (macrophage renamed)	Human Lung Cell Atlas (HLCA)	0.004989	1	0.02909	0.2966	3	198	FN1,MME,APOE
ToppCell Atlas	ca29e06c3d0fb8f3c91736c552af5ab90e9adbbc	Krasnow_2020-respiratory_airway-Mesenchymal-Fibroblastic|respiratory_airway / Tissue groups, Lineages, Lineage subclass, Cell class per Dataset	The Integrated Human Lung Cell Atlas	0.004989	1	0.02909	0.2966	3	198	FBN1,FN1,BICC1
ToppCell Atlas	540c46ae6b9873d7321613ce026b73ee8e79bde0	Parenchyma_lung-Endothelial-Blood_vessels-EC_venous_pulmonary-EC_venous_pulmonary_L.2.2.1.0|Parenchyma_lung / Tissue groups, Lineages, Lineage subclass, Cell_type2, Cell_subtypes_L4L5-Leiden	The Integrated Human Lung Cell Atlas	0.004989	1	0.02909	0.2966	3	198	HSPG2,ADAMTS9,ABCC8
ToppCell Atlas	d4f74320ea6c1a7e568ee5bc48bb66cb45e1004d	droplet-Bladder-nan-24m-Epithelial-bladder_mesenchymal_cell_(Scara5+)|Bladder / Skin_Bladder_Kidney_Mammary_Gland - method, tissue, subtissue, age, lineage, cell ontology and free annotation	Mouse Aging Atlas- Tabula Muris Senis	0.004989	1	0.02909	0.2966	3	198	FBN1,WT1,FGFR1
ToppCell Atlas	8ad99504f86860ef42b9b15191ea71724300b76b	SmallIntestine_Pediatric_IBD-Endothelial-blood_vessel_EC-Mature_venous_EC|SmallIntestine_Pediatric_IBD / Per Region, Age_group, Lineage, cell class, cell type	Cells of the human intestinal tract mapped across space and time	0.004989	1	0.02909	0.2966	3	198	HSPG2,ADAMTS9,PLCB1
ToppCell Atlas	eb858e3aadbf52ed4e0d96662adda81ff3c0015d	proximal-Mesenchymal-Adventitial_Fibroblast|Mesenchymal / Location, Lineage and Cell class from Smart-Seq	Human Lung Cell Atlas (HLCA)	0.004989	1	0.02909	0.2966	3	198	FBN1,FGFR1,BICC1
ToppCell Atlas	89986c7756541df364df516329d10775ba0e78a4	Transplant_Alveoli_and_parenchyma-Mesenchymal-Smooth_muscle|Mesenchymal / Tissue, Lineage and Cell class of Lung Cells from 10X	A Cellular Census of Human Lungs (Vieira Braga et al)	0.004989	1	0.02909	0.2966	3	198	MYH11,AGT,PRDM16
ToppCell Atlas	8ce1e5e1b520fe9bc66b15f808c8d1172d1e478c	distal-1-Hematologic-Alveolar_Macrophage|1 / Location, Lineage, Cell class (ontology) and Donor from 10X sequencing (macrophage renamed)	Human Lung Cell Atlas (HLCA)	0.004989	1	0.02909	0.2966	3	198	FN1,MME,APOE
ToppCell Atlas	9d03768f8b6c74e060c5f045508538f9b331f469	Brain_organoid-organoid_Velasco_nature-6_mon-Macroglial|6_mon / Sample Type, Dataset, Time_group, and Cell type.	Integration of Four Brain Organoid Datasets and One Fetal Brain Dataset	0.004989	1	0.02909	0.2966	3	198	AGT,GLIS3,APOE
ToppCell Atlas	29203aaa5c1844f72289e03f585cd5e7fc498a9a	Sepsis-Int-URO-Others-RBC|Int-URO / Disease, condition lineage and cell class	Integration of immune-mediated diseases (COVID-19 + Influenza + Sepsis + Multiple Sclerosis)	0.004989	1	0.02909	0.2966	3	198	MYH11,ACE,PHACTR1
ToppCell Atlas	77f41f0e0895b7c732bab1fd2e047f2ed31cbd9d	Bronchial_Brush-Immune-Luminal_Macrophages|Immune / Tissue, Lineage and Cell class of Lung Cells from 10X	A Cellular Census of Human Lungs (Vieira Braga et al)	0.004989	1	0.02909	0.2966	3	198	FN1,MME,APOE
ToppCell Atlas	e681c972b4d6c91dc9f4436bd99b126991c1fdcc	SmallIntestine_Child04-06-Endothelial-blood_vessel_EC|SmallIntestine_Child04-06 / Per Region, Age_group, Lineage, cell class, cell type	Cells of the human intestinal tract mapped across space and time	0.004989	1	0.02909	0.2966	3	198	HSPG2,ADAMTS9,PLCB1
ToppCell Atlas	063b18f2ce904d220744e705fb539fdeeb0d36b6	LargeIntestine_GW_trimst-1.5-Mesenchymal-myocytic|LargeIntestine_GW_trimst-1.5 / Per Region, Age_group, Lineage, cell class, cell type	Cells of the human intestinal tract mapped across space and time	0.004989	1	0.02909	0.2966	3	198	MYH11,PRKAG2,CASZ1
ToppCell Atlas	67f721ea8e60042317ba12efd584f56b07cfb29d	Sepsis-Int-URO-Others|Int-URO / Disease, condition lineage and cell class	Integration of immune-mediated diseases (COVID-19 + Influenza + Sepsis + Multiple Sclerosis)	0.004989	1	0.02909	0.2966	3	198	MYH11,ACE,PHACTR1
ToppCell Atlas	3d76393e72eed59b4dd16130ef5dd1d331ba5711	15-Airway-Mesenchymal-Mesenchyme_SERPINF1-high|Airway / Age, Tissue, Lineage and Cell class	Human Fetal Lung in Development	0.004989	1	0.02909	0.2966	3	198	FBN1,FGFR1,BICC1
ToppCell Atlas	38fb9db3fd6467c48375156f7e6fefe1800500dd	SmallIntestine_Child04-06-Mesenchymal-fibroblastic-Stromal_2_(NPY+)|SmallIntestine_Child04-06 / Per Region, Age_group, Lineage, cell class, cell type	Cells of the human intestinal tract mapped across space and time	0.004989	1	0.02909	0.2966	3	198	FN1,AGT,BICC1
ToppCell Atlas	4d189df1db5b41306e9653436d7d7e75ff5afa06	mLN-(2)_B_cell-(22)_B_cell_memory|mLN / shred on region, Cell_type, and subtype	Colon Immune Atlas from Gut Cell Atlas	0.004989	1	0.02909	0.2966	3	198	ARHGAP24,SETBP1,PHACTR1
ToppCell Atlas	3257be3d4aa93c326c3c73961e9782fe1f88a2af	proximal-Keratinocytic-Ionocyte|Keratinocytic / Location, Lineage and Cell class from 10X Sequencing	Human Lung Cell Atlas (HLCA)	0.004989	1	0.02909	0.2966	3	198	CLCNKA,SMOC1,PDE11A
ToppCell Atlas	85f424cd9bb3117c9e322031024aabb87696ce47	Control_saline-Epithelial_alveolar-AT_1-Differentiating_AT1|Control_saline / Treatment groups by lineage, cell group, cell type	PretermPrimateLungAtlas	0.004989	1	0.02909	0.2966	3	198	PRKCZ,IFT80,PLCE1
ToppCell Atlas	ff6d9455ebfe965cc6f48197172c0ebd3bddde81	BALF-PFMC-Severe-critical_progression_d12-22_with-steroid-Hematopoietic-Megakaryocytic|Severe-critical_progression_d12-22_with-steroid / Compartment, severity and other cell annotations on 10x 3' data (130k)	Large Scale COVID-19 Single Cell Data (Ren et al.)	0.004989	1	0.02909	0.2966	3	198	ADAMTS9,GLIS3,WT1
ToppCell Atlas	a65115066c28fc674405801318d23abba1cd704f	respiratory_airway-Endothelial|respiratory_airway / Tissue groups, Lineages, Lineage subclass, Cell class Per Ethnicity	The Integrated Human Lung Cell Atlas	0.004989	1	0.02909	0.2966	3	198	HSPG2,ADAMTS9,ACE
ToppCell Atlas	27d59329d4ae83579972554d16b002c7e5fd30a8	ileum-Lymphocytic_B|ileum / Manually curated celltypes from each tissue	Cross-tissue immune cell analysis reveals tissue-specific features in humans	0.004989	1	0.02909	0.2966	3	198	ARHGAP24,SETBP1,PHACTR1
ToppCell Atlas	933f37742f1af171bbda7651da9a1c0bef83e169	Broncho-tracheal-Endothelial-Blood_vessels|Broncho-tracheal / Tissue groups, Lineages, Lineage subclass, Cell_type2, Cell_subtypes_L4L5-Leiden	The Integrated Human Lung Cell Atlas	0.004989	1	0.02909	0.2966	3	198	HSPG2,ADAMTS9,ACE
ToppCell Atlas	d4521e20b48b82215249f2f527018d5369216a6b	Broncho-tracheal-Endothelial|Broncho-tracheal / Tissue groups, Lineages, Lineage subclass, Cell_type2, Cell_subtypes_L4L5-Leiden	The Integrated Human Lung Cell Atlas	0.004989	1	0.02909	0.2966	3	198	HSPG2,ADAMTS9,ACE
ToppCell Atlas	3b52aba5481bf42ab7e2cde8ef8064de8624b8a5	distal-Endothelial-Bronchial_Vessel_1|Endothelial / Location, Lineage and Cell class from 10X Sequencing	Human Lung Cell Atlas (HLCA)	0.004989	1	0.02909	0.2966	3	198	HSPG2,ARHGAP24,INSR
ToppCell Atlas	5375a2895cf995f0db4a61861093f01794707901	BALF-PFMC-Severe-critical_progression_d12-22_with-steroid-Hematopoietic|Severe-critical_progression_d12-22_with-steroid / Compartment, severity and other cell annotations on 10x 3' data (130k)	Large Scale COVID-19 Single Cell Data (Ren et al.)	0.004989	1	0.02909	0.2966	3	198	ADAMTS9,GLIS3,WT1
ToppCell Atlas	e0e47cf65774191981840b22905b2094b95abe0f	normal_Lung-Fibroblasts-COL13A1+_matrix_FBs|Fibroblasts / Location, Cell class and cell subclass	Human Metastatic Lung Adenocarcinoma (Nayoung Kim et al)	0.004989	1	0.02909	0.2966	3	198	CACNA1D,FN1,MME
ToppCell Atlas	618025886ab130ce4cdc3461bd5c06643a8e204d	ASK440-Immune-Macrophages|Immune / Donor, Lineage and Cell class of Lung cells from Dropseq	A Cellular Census of Human Lungs (Vieira Braga et al)	0.004989	1	0.02909	0.2966	3	198	FN1,CTNNB1,APOE
ToppCell Atlas	9dc80566b453b84ca292b1f4fba86b73d34e28d0	LargeIntestine_GW_trimst-1.5-Mesenchymal-fibroblastic|LargeIntestine_GW_trimst-1.5 / Per Region, Age_group, Lineage, cell class, cell type	Cells of the human intestinal tract mapped across space and time	0.004989	1	0.02909	0.2966	3	198	FN1,WT1,APOE
ToppCell Atlas	eeb14d3d5a64976534823d81573c4e74b7a91aee	lung_parenchyma-Immune_Myeloid-Myeloid-Alveolar_macrophages-European|lung_parenchyma / Tissue groups, Lineages, Lineage subclass, Cell class Per Ethnicity	The Integrated Human Lung Cell Atlas	0.004989	1	0.02909	0.2966	3	198	FN1,MME,APOE
ToppCell Atlas	97ef7946ef11ac93318c1dd46b548dc01e5a6aba	metastatic_Brain-Endothelial_cells|metastatic_Brain / Location, Cell class and cell subclass	Human Metastatic Lung Adenocarcinoma (Nayoung Kim et al)	0.004989	1	0.02909	0.2966	3	198	HSPG2,ADAMTS9,INSR
ToppCell Atlas	86a4c8e859ce11a95875f8844963baeb1ba898ec	metastatic_Brain-Fibroblasts-Pericytes|Fibroblasts / Location, Cell class and cell subclass	Human Metastatic Lung Adenocarcinoma (Nayoung Kim et al)	0.004989	1	0.02909	0.2966	3	198	AGT,PTEN,PLCE1
ToppCell Atlas	9db0c9113fa6b03d4e82bc96b46f7df9b5c3aeb6	lung_parenchyma-Endothelial-Blood_vessels-EC_venous_pulmonary-European|lung_parenchyma / Tissue groups, Lineages, Lineage subclass, Cell class Per Ethnicity	The Integrated Human Lung Cell Atlas	0.004989	1	0.02909	0.2966	3	198	HSPG2,ADAMTS9,ABCC8
ToppCell Atlas	189b787d51985b13d645bdb64def2de0a214d55b	normal_Lung-Myeloid_cells-Alveolar_Mac|Myeloid_cells / Location, Cell class and cell subclass	Human Metastatic Lung Adenocarcinoma (Nayoung Kim et al)	0.004989	1	0.02909	0.2966	3	198	FN1,MME,APOE
ToppCell Atlas	d3a475be01657a03fcbb0ee0a246b1e90deacaa4	droplet-Trachea-nan-3m-Mesenchymal-nan|Trachea / Lung_Trachea - method, tissue, subtissue, age, lineage, cell ontology and free annotation	Mouse Aging Atlas- Tabula Muris Senis	0.004989	1	0.02909	0.2966	3	198	FBN1,FN1,FGFR1
ToppCell Atlas	3cdfcc6445858c3c54058bbd90b20b88b1771cca	18-Airway|18 / Age, Tissue, Lineage and Cell class	Human Fetal Lung in Development	0.004989	1	0.02909	0.2966	3	198	INSR,MME,BICC1
ToppCell Atlas	5080767ff55326b7d94fca27d398237c4a15c1ed	distal-mesenchymal-Vascular_Smooth_Muscle-3|distal / Location, Lineage, Cell class (ontology) and Donor from 10X sequencing (macrophage renamed)	Human Lung Cell Atlas (HLCA)	0.004989	1	0.02909	0.2966	3	198	MYH11,ARVCF,AGT
ToppCell Atlas	9969aa50f587e996ae89e69de93f15880c3e60db	lung|World / Manually curated celltypes from each tissue	Cross-tissue immune cell analysis reveals tissue-specific features in humans	0.004989	1	0.02909	0.2966	3	198	FN1,APOE,ACE
ToppCell Atlas	5cd81fe1a21c0e1a7f0d5a62ddf8e422b05aedc7	distal-1-Endothelial-Bronchial_Vessel_1|1 / Location, Lineage, Cell class (ontology) and Donor from 10X sequencing (macrophage renamed)	Human Lung Cell Atlas (HLCA)	0.004989	1	0.02909	0.2966	3	198	HSPG2,ADAMTS9,INSR
ToppCell Atlas	3c4820a8391088682fb3e47b914f872533bae227	severe-pDC|World / Cohort 1 (10x PBMC) with disease condition, cell group and cell class	PBMC Atlas of COVID-19 Patients (Schulte-Schrepping et al.)	0.004989	1	0.02909	0.2966	3	198	SETBP1,LRP5,PHACTR1
ToppCell Atlas	41983d405215b974044e2e9e6c212b134336a6fe	medial-Endothelial-Lymphatic-2|medial / Location, Lineage, Cell class (ontology) and Donor from 10X sequencing (macrophage renamed)	Human Lung Cell Atlas (HLCA)	0.004989	1	0.02909	0.2966	3	198	HSPG2,ADAMTS9,SMOC1
ToppCell Atlas	1beed34f469aad07e8f674f0b668d6e1e916403c	droplet-Trachea-3m-Mesenchymal|3m / method, tissue, age, lineage, sublineage, cell ontologies, cell type and subtype	Mouse Aging Atlas- Tabula Muris Senis (Lung and Trachea)	0.004989	1	0.02909	0.2966	3	198	FBN1,FN1,FGFR1
ToppCell Atlas	c012b8fbfa8bbc5014217f47acf9177470d8a65a	control-B_naive|control / Cohort 1 (10x PBMC) with disease condition, cell group and cell class	PBMC Atlas of COVID-19 Patients (Schulte-Schrepping et al.)	0.004989	1	0.02909	0.2966	3	198	ARHGAP24,SETBP1,PHACTR1
ToppCell Atlas	69a3e4263f97544985293d8059824212d33acadf	Parenchyma_lung-Endothelial-Blood_vessels-EC_venous_pulmonary|Parenchyma_lung / Tissue groups, Lineages, Lineage subclass, Cell_type2, Cell_subtypes_L4L5-Leiden	The Integrated Human Lung Cell Atlas	0.004989	1	0.02909	0.2966	3	198	HSPG2,ADAMTS9,ABCC8
ToppCell Atlas	d18270f45f170a8da6105f1c212cada6aab75412	343B-Myeloid-Macrophage-FABP4+_Macrophage_4|Myeloid / Donor, Lineage, Cell class and subclass (all cells)	Tissue Stability Cell Atlas - Lung Cells	0.004989	1	0.02909	0.2966	3	198	FN1,APOE,ACE
ToppCell Atlas	2d930bdc7678b5a5138a88296e44cad0827dda84	medial-Endothelial-Lymphatic|medial / Location, Lineage and Cell class from 10X Sequencing	Human Lung Cell Atlas (HLCA)	0.004989	1	0.02909	0.2966	3	198	HSPG2,ADAMTS9,SMOC1
ToppCell Atlas	b086af292a508a156266c2d899ba1caf820bf61c	droplet-Limb_Muscle-MUSCLE-1m-Mesenchymal|Limb_Muscle / Tongue_Heart_Limb_Muscle_Aorta_Diaphragm - method, tissue, subtissue, age, lineage, cell ontology and free annotation	Mouse Aging Atlas- Tabula Muris Senis	0.004989	1	0.02909	0.2966	3	198	HSPG2,FBN1,FGFR1
ToppCell Atlas	2eed40881cc67d2d9a62d13de982c8d1f1443bd9	kidney_cells-Hypertensive_with+without-CKD-Epithelial-Distal_tubule_epithelial_cell-kidney_loop_of_Henle_thick_ascending_limb_epithelial_cell-Cortical_Thick_Ascending_Limb_Cell|kidney_cells / Celltypes from Cells and Nuclei per compartment and clinical group	Integrated Single-nucleus and Single-cell RNA-seq of the Adult Human Kidney	0.004989	1	0.02909	0.2966	3	198	ARHGAP24,CLCNKA,PLCB1
ToppCell Atlas	bbbc39435ae79ebd8076a70d9b3ca3924dfa3869	SmallIntestine_Child04-06-Epithelial-epithelial_progenitor_cell|SmallIntestine_Child04-06 / Per Region, Age_group, Lineage, cell class, cell type	Cells of the human intestinal tract mapped across space and time	0.004989	1	0.02909	0.2966	3	198	CACNA1D,CDK6,VDR
ToppCell Atlas	74f2c7ef702b25a5b99e56121229e678ed992524	tumor_Lung-Fibroblasts-COL14A1+_matrix_FBs|tumor_Lung / Location, Cell class and cell subclass	Human Metastatic Lung Adenocarcinoma (Nayoung Kim et al)	0.004989	1	0.02909	0.2966	3	198	FBN1,FGFR1,BICC1
ToppCell Atlas	e4274584512a72270087a1ab104fab449a2f83bc	medial-2-Endothelial-Lymphatic|2 / Location, Lineage, Cell class (ontology) and Donor from 10X sequencing (macrophage renamed)	Human Lung Cell Atlas (HLCA)	0.004989	1	0.02909	0.2966	3	198	HSPG2,ADAMTS9,SMOC1
ToppCell Atlas	a6306dac34af5783f3a734ef1eaa7a0c03267b4f	moderate-Myeloid-Neutrophil|Myeloid / Severity, Lineage and Cell class of Nasopharyngeal (NS) Samples from Patients and Controls	Upper Airway and Bronchi Atlas of COVID-19 Patients	0.004989	1	0.02909	0.2966	3	198	MME,JMJD1C,PHACTR1
ToppCell Atlas	8517386a2f0d14c7d5fc6283e4e16b94d7c5732a	Macrophages-IPF_03|World / lung cells shred on cell class, cell subclass, sample id	Pathobiology of Pulmonary Fibrosis (Reyfman et al., 2019)	0.004989	1	0.02909	0.2966	3	198	FN1,WIPF1,APOE
ToppCell Atlas	6dc155ee487abb1319a60a7a70e84c28c9851985	mLN-B_cell-B_cell_memory|mLN / Region, Cell class and subclass	Colon Immune Atlas	0.004989	1	0.02909	0.2966	3	198	ARHGAP24,SETBP1,PHACTR1
ToppCell Atlas	985022c1722ab7b67675ebe814022a439e715b5e	droplet-Trachea-nan-3m-Mesenchymal|Trachea / Lung_Trachea - method, tissue, subtissue, age, lineage, cell ontology and free annotation	Mouse Aging Atlas- Tabula Muris Senis	0.004989	1	0.02909	0.2966	3	198	FBN1,FN1,FGFR1
ToppCell Atlas	76d40b8c2f8399725b3a62ee2ae0896559cf91eb	(11)_FOXN4+-(2)_GFP_FOXI1|(11)_FOXN4+ / shred by cell type by condition	Human Bronchial Epithelial Cells (HBEC)	0.004989	1	0.02909	0.2966	3	198	NRIP1,PPP3CA,INSR
ToppCell Atlas	35edf6d5bedc2181fbdd56f43e458bc39f4eca16	BALF-PFMC-Severe-critical_progression_d12-22_with-steroid-Hematopoietic-Megakaryocytic-Megakaryocyte|Severe-critical_progression_d12-22_with-steroid / Compartment, severity and other cell annotations on 10x 3' data (130k)	Large Scale COVID-19 Single Cell Data (Ren et al.)	0.004989	1	0.02909	0.2966	3	198	ADAMTS9,GLIS3,WT1
ToppCell Atlas	8b202da1dfce138ff4894755549497101afaf4e1	spleen-Lymphocytic_B|spleen / Manually curated celltypes from each tissue	Cross-tissue immune cell analysis reveals tissue-specific features in humans	0.004989	1	0.02909	0.2966	3	198	ARHGAP24,SETBP1,PHACTR1
ToppCell Atlas	1d9bd6e13e54308687e56a6b4f3d4e9d411b1cb2	ASK428-Immune-Macrophages|ASK428 / Donor, Lineage and Cell class of Lung cells from Dropseq	A Cellular Census of Human Lungs (Vieira Braga et al)	0.004989	1	0.02909	0.2966	3	198	FN1,MME,APOE
ToppCell Atlas	97d10d30fc75a1be94e1024741f9a8b8a8bfd06e	distal-Myeloid|distal / Location, Lineage and Cell class from 10X Sequencing	Human Lung Cell Atlas (HLCA)	0.004989	1	0.02909	0.2966	3	198	FN1,MME,APOE
ToppCell Atlas	fd24fa1c92e1e220538bd4db297145648e15c740	SmallIntestine_Adult|World / Per Region, Age_group, Lineage, cell class, cell type	Cells of the human intestinal tract mapped across space and time	0.004989	1	0.02909	0.2966	3	198	MME,ACE,VDR
ToppCell Atlas	d6b533c5e1d55e13b1e87ce3dbacb1564bcdcc64	MS-IIF-Lymphocyte-B-B_intermediate|IIF / Disease, condition lineage and cell class	Integration of immune-mediated diseases (COVID-19 + Influenza + Sepsis + Multiple Sclerosis)	0.004989	1	0.02909	0.2966	3	198	ARHGAP24,SETBP1,PHACTR1
ToppCell Atlas	be7a88de9ed90a78412ace9ab72b0f7611b7a8d3	Parenchyma_lung-Mesenchymal-Fibroblastic-Alveolar_fibroblasts|Parenchyma_lung / Tissue groups, Lineages, Lineage subclass, Cell_type2, Cell_subtypes_L4L5-Leiden	The Integrated Human Lung Cell Atlas	0.004989	1	0.02909	0.2966	3	198	CACNA1D,FN1,SETBP1
ToppCell Atlas	b7eab856c3099ac6b45bf5192ff78b59f987b1e3	Teichmann_Meyer_2019-lung_parenchyma-Mesenchymal-Fibroblastic-Subpleural_fibroblasts|lung_parenchyma / Tissue groups, Lineages, Lineage subclass, Cell class per Dataset	The Integrated Human Lung Cell Atlas	0.004989	1	0.02909	0.2966	3	198	ADAMTS9,WT1,BICC1
ToppCell Atlas	65488a971816a662dd13bf3dc4d9fe4e8d1d4534	respiratory_airway-Endothelial-Blood_vessels|respiratory_airway / Tissue groups, Lineages, Lineage subclass, Cell class Per Ethnicity	The Integrated Human Lung Cell Atlas	0.004989	1	0.02909	0.2966	3	198	HSPG2,ADAMTS9,ACE
ToppCell Atlas	d4d21194b592b026e1eea306661ff71f315ea1b2	lung_parenchyma-Mesenchymal-Fibroblastic-Alveolar_fibroblasts|lung_parenchyma / Tissue groups, Lineages, Lineage subclass, Cell class Per Ethnicity	The Integrated Human Lung Cell Atlas	0.004989	1	0.02909	0.2966	3	198	CACNA1D,FN1,SETBP1
ToppCell Atlas	5e274f29cc796dae7d64d6035e904816c25f9914	metastatic_Brain-Endothelial_cells-Tumor_ECs|metastatic_Brain / Location, Cell class and cell subclass	Human Metastatic Lung Adenocarcinoma (Nayoung Kim et al)	0.004989	1	0.02909	0.2966	3	198	HSPG2,ADAMTS9,INSR
ToppCell Atlas	3b73d22ca507a6366527c5ce3476961c6c483102	Misharin_2021-lung_parenchyma-Mesenchymal-Fibroblastic-Alveolar_fibroblasts|lung_parenchyma / Tissue groups, Lineages, Lineage subclass, Cell class per Dataset	The Integrated Human Lung Cell Atlas	0.004989	1	0.02909	0.2966	3	198	CACNA1D,FN1,SETBP1
ToppCell Atlas	49e68918e7706c8cee019a19d25e3fc94ce3b830	medial-Myeloid-Macrophage|Myeloid / Location, Lineage and Cell class from 10X Sequencing	Human Lung Cell Atlas (HLCA)	0.004989	1	0.02909	0.2966	3	198	FN1,MME,APOE
ToppCell Atlas	d9f964d44368cf6d96a0bf39ac5b535ca00cf21c	SmallIntestine_GW_trimst-2-Mesenchymal-Pericytes-Contractile_pericyte_(PLN+)|SmallIntestine_GW_trimst-2 / Per Region, Age_group, Lineage, cell class, cell type	Cells of the human intestinal tract mapped across space and time	0.004989	1	0.02909	0.2966	3	198	MYH11,ADAMTS9,APOE
ToppCell Atlas	691e70f693acb82d854da494e6c55c7d1fb7d09b	lung_parenchyma-Endothelial-Blood_vessels-EC_venous_pulmonary|lung_parenchyma / Tissue groups, Lineages, Lineage subclass, Cell class Per Ethnicity	The Integrated Human Lung Cell Atlas	0.004989	1	0.02909	0.2966	3	198	HSPG2,ADAMTS9,ABCC8
ToppCell Atlas	7904af61473cb20064f7a3a1e1bfe8d5913cf317	COPD-Stromal-Fibroblast|COPD / Disease state, Lineage and Cell class	Resident Cell Populations in IPF and COPD	0.004989	1	0.02909	0.2966	3	198	FBN1,FGFR1,BICC1
ToppCell Atlas	1760fede363544bc0fa2e22fe36aff522abd2525	medial-Endothelial-Lymphatic|medial / Location, Lineage, Cell class (ontology) and Donor from 10X sequencing (macrophage renamed)	Human Lung Cell Atlas (HLCA)	0.004989	1	0.02909	0.2966	3	198	HSPG2,ADAMTS9,SMOC1
ToppCell Atlas	e87d1fe2befbd32b0c723ab43b9de95495ea3ee3	15-Distal-Mesenchymal-Mesenchyme_RSPO2+|Distal / Age, Tissue, Lineage and Cell class	Human Fetal Lung in Development	0.004989	1	0.02909	0.2966	3	198	CACNA1D,FN1,APOE
ToppCell Atlas	051969b78a1c3917b5e8caef6fe4133149e4f605	Krasnow_2020-lung_parenchyma-Mesenchymal-Fibroblastic|lung_parenchyma / Tissue groups, Lineages, Lineage subclass, Cell class per Dataset	The Integrated Human Lung Cell Atlas	0.005059	1	0.02909	0.2966	3	199	CACNA1D,FBN1,BICC1
ToppCell Atlas	53b6a661d381b1ed3ea96e61e8bd1750de7d9fda	Lung_Parenchyma-Control-Endothelial-Endothelial-Bronchial_vessel|Control / Location, Disease Group, Cell group, Cell class and sub_cluster (2021.03.09)	Integration of Multiple Sampling Location of COVID-19 Patients	0.005059	1	0.02909	0.2966	3	199	HSPG2,ADAMTS9,ABCC8
ToppCell Atlas	46355ac119418e167e1d563c5bd6c732b58f30f9	SmallIntestine_Pediatric_IBD-Endothelial-blood_vessel_EC|SmallIntestine_Pediatric_IBD / Per Region, Age_group, Lineage, cell class, cell type	Cells of the human intestinal tract mapped across space and time	0.005059	1	0.02909	0.2966	3	199	HSPG2,ADAMTS9,PLCB1
ToppCell Atlas	ba586690f88fd051f449753bfe7603a2cb431782	LPS_IL1RA-Mesenchymal_fibroblastic-Fibroblasts|LPS_IL1RA / Treatment groups by lineage, cell group, cell type	PretermPrimateLungAtlas	0.005059	1	0.02909	0.2966	3	199	FBN1,APOE,BICC1
ToppCell Atlas	793ce71b78a68033ef4419ed571e1dd86b40124f	COVID-19-lung-Capillary_2|lung / Disease (COVID-19 only), tissue and cell type	COVID-19 Autopsy Atlas (Lung, Liver, Kidney, Heart)	0.005059	1	0.02909	0.2966	3	199	ADAMTS9,ZNF423,PLCB1
ToppCell Atlas	61b1ed2db71b96157b92b7535d1955a4033098da	(10)_Ciliated-(2)_GFP_FOXI1|(10)_Ciliated / shred by cell type by condition	Human Bronchial Epithelial Cells (HBEC)	0.005059	1	0.02909	0.2966	3	199	NRIP1,INSR,GLIS3
ToppCell Atlas	7aeca90e1822e27bc4162929dde3aae332641cc0	Parenchyma_lung|World / Tissue groups, Lineages, Lineage subclass, Cell_type2, Cell_subtypes_L4L5-Leiden	The Integrated Human Lung Cell Atlas	0.005059	1	0.02909	0.2966	3	199	FN1,APOE,PHACTR1
ToppCell Atlas	88f33b8dcd837abfa1d12c28719e073a7da6e979	Parenchyma_COVID-19-Endothelial-TX-Lymphatic|Parenchyma_COVID-19 / Sample group, Lineage and Cell type	COVID-19 Lung Atlas	0.005059	1	0.02909	0.2966	3	199	HSPG2,GRIN2B,SMOC1
ToppCell Atlas	4625490e90937ee253b6a2e9813b521112e9d794	Distal_airway-Endothelial-Blood_vessels-EC_venous_pulmonary-EC_venous_pulmonary_L.2.2.1.0|Distal_airway / Tissue groups, Lineages, Lineage subclass, Cell_type2, Cell_subtypes_L4L5-Leiden	The Integrated Human Lung Cell Atlas	0.005059	1	0.02909	0.2966	3	199	HSPG2,ADAMTS9,ABCC8
ToppCell Atlas	b41e05c255576021577bc5520f8f294617a3e662	respiratory_airway_nasal-Immune_Myeloid-Myeloid|respiratory_airway_nasal / Tissue groups, Lineages, Lineage subclass, Cell class Per Ethnicity	The Integrated Human Lung Cell Atlas	0.005059	1	0.02909	0.2966	3	199	WIPF1,APOE,PHACTR1
ToppCell Atlas	3384db80f6024bcabe2625f24d5f4e0d3d8caa7e	MS-IIF-Others-HSPC|IIF / Disease, condition lineage and cell class	Integration of immune-mediated diseases (COVID-19 + Influenza + Sepsis + Multiple Sclerosis)	0.005059	1	0.02909	0.2966	3	199	NRIP1,SRD5A3,CDK6
ToppCell Atlas	1c6a08d01f6c1a2a4b6587d3a4522efbd03275e1	COVID-19-COVID-19_Mild-Lymphocyte-B-B_intermediate|COVID-19_Mild / Disease, condition lineage and cell class	Integration of immune-mediated diseases (COVID-19 + Influenza + Sepsis + Multiple Sclerosis)	0.005059	1	0.02909	0.2966	3	199	ARHGAP24,SETBP1,PLCE1
ToppCell Atlas	44bd36a62f06058c5d09feec6e96ecaf310f4791	Transplant_Alveoli_and_parenchyma|World / Tissue, Lineage and Cell class of Lung Cells from 10X	A Cellular Census of Human Lungs (Vieira Braga et al)	0.005059	1	0.02909	0.2966	3	199	FN1,APOE,PHACTR1
ToppCell Atlas	59fe5f3c6338e019a149ab135acf9cc5657298bf	356C-Fibroblasts-Fibroblast-F|356C / Donor, Lineage, Cell class and subclass (all cells)	Tissue Stability Cell Atlas - Lung Cells	0.005059	1	0.02909	0.2966	3	199	FBN1,ZNF423,BICC1
ToppCell Atlas	64b19aff72e2a109cb5857cb248bd4712dd49b43	Lung_Parenchyma-Severe-Endothelial-Endothelial-Lymphatic|Severe / Location, Disease Group, Cell group, Cell class and sub_cluster (2021.03.09)	Integration of Multiple Sampling Location of COVID-19 Patients	0.005059	1	0.02909	0.2966	3	199	HSPG2,GRIN2B,SMOC1
ToppCell Atlas	12133087eae9f0e9b6c13a71e8187117768e64ce	metastatic_Brain-Fibroblasts-FB-like_cells|metastatic_Brain / Location, Cell class and cell subclass	Human Metastatic Lung Adenocarcinoma (Nayoung Kim et al)	0.005059	1	0.02909	0.2966	3	199	FBN1,FN1,BICC1
ToppCell Atlas	b6a11149f01da02c99354edd6d27078cae7eba57	proximal-Lymphocytic-Plasma|Lymphocytic / Location, Lineage and Cell class from 10X Sequencing	Human Lung Cell Atlas (HLCA)	0.005059	1	0.02909	0.2966	3	199	INSR,SMOC1,TCTN1
ToppCell Atlas	b9763ac9857a60db6f1f104fe1e9ea2266cf931b	Non-neuronal-Postmitotic-Endothelial|World / Primary Cells by Cluster	Comparison of human cortex and organoids	0.005059	1	0.02909	0.2966	3	199	HSPG2,FN1,ACE
ToppCell Atlas	143a7092e684f7034f7bf74ec1cc69308b511f21	respiratory_airway-Mesenchymal|respiratory_airway / Tissue groups, Lineages, Lineage subclass, Cell class Per Ethnicity	The Integrated Human Lung Cell Atlas	0.005059	1	0.02909	0.2966	3	199	MYH11,FBN1,FN1
ToppCell Atlas	448ba982be804007f991d469eca9d885b21ae499	(02)_MMP9/10+-(1)_GFP|(02)_MMP9/10+ / shred by cell type by condition	Human Bronchial Epithelial Cells (HBEC)	0.005059	1	0.02909	0.2966	3	199	HMGA2,FN1,SMOC1
ToppCell Atlas	471738f2059e20407572d9c4cbd11812068333ea	Parenchyma_Control_(B.)-Stromal-TX-Smooth_muscle-2|Parenchyma_Control_(B.) / Sample group, Lineage and Cell type	COVID-19 Lung Atlas	0.005059	1	0.02909	0.2966	3	199	MYH11,AGT,PLCE1
ToppCell Atlas	38ed3bc7daa993d9edcf3e7834597ebb06dd24f8	LPS_IL1RA-Mesenchymal_fibroblastic-Fibroblasts-Diff_MatrixFB|LPS_IL1RA / Treatment groups by lineage, cell group, cell type	PretermPrimateLungAtlas	0.005059	1	0.02909	0.2966	3	199	FBN1,APOE,BICC1
ToppCell Atlas	969e3e39d4ce8e566644f3a7b680aaacb87cd5c1	distal-Mesenchymal-Adventitial_Fibroblast|Mesenchymal / Location, Lineage and Cell class from 10X Sequencing	Human Lung Cell Atlas (HLCA)	0.005059	1	0.02909	0.2966	3	199	FBN1,FGFR1,BICC1
ToppCell Atlas	06a7d874ff7c4616577f6e59d3118717a8c47c00	LPS_IL1RA-Mesenchymal_fibroblastic|LPS_IL1RA / Treatment groups by lineage, cell group, cell type	PretermPrimateLungAtlas	0.005059	1	0.02909	0.2966	3	199	FBN1,APOE,BICC1
ToppCell Atlas	19674e1eaeb51e4196d847cb62aa437c852951d3	(00)_Basal-(2)_GFP_FOXI1|(00)_Basal / shred by cell type by condition	Human Bronchial Epithelial Cells (HBEC)	0.005059	1	0.02909	0.2966	3	199	NRIP1,PTPN11,PPP3CA
ToppCell Atlas	0b4edf3e359749827ef978a77b5267ddde732d71	Non-neuronal-Postmitotic-Endothelial-Endothelial-24|World / Primary Cells by Cluster	Comparison of human cortex and organoids	0.005059	1	0.02909	0.2966	3	199	HSPG2,FN1,ACE
ToppCell Atlas	8a31a459491aa8625802c5211d38d57c1e8be76b	BAL-Mild-Myeloid-TRAM|Mild / Location, Disease Group, Cell group, Cell class and sub_cluster (2021.03.09)	Integration of Multiple Sampling Location of COVID-19 Patients	0.005059	1	0.02909	0.2966	3	199	FN1,MME,APOE
ToppCell Atlas	e2b6752fcabd5249a166486ae6796f2c97c1fcaf	Fibroblasts|World / lung cells shred on cell class, cell subclass, sample id	Pathobiology of Pulmonary Fibrosis (Reyfman et al., 2019)	0.005059	1	0.02909	0.2966	3	199	MYH11,FBN1,WT1
ToppCell Atlas	4d0bf2a4bd97e5a3bfe4570a201cc21bb9c4c1f6	ASK452-Mesenchymal-Fibroblast|ASK452 / Donor, Lineage and Cell class of Lung cells from Dropseq	A Cellular Census of Human Lungs (Vieira Braga et al)	0.005059	1	0.02909	0.2966	3	199	MYH11,FBN1,FN1
ToppCell Atlas	e9820d5fb4e8b46973c4c50ac5db8fb4a1bf603b	LPS_anti-TNF-Mesenchymal_myocytic-Myofibroblastic|LPS_anti-TNF / Treatment groups by lineage, cell group, cell type	PretermPrimateLungAtlas	0.005059	1	0.02909	0.2966	3	199	MYH11,FBN1,FN1
ToppCell Atlas	6df0e8ec701c763b1cae5cabcc9e3c25cdbfe4bf	ILEUM-inflamed-(7)_Endothelial_cell-(7)_ACKR1+_endothelial_cells|(7)_Endothelial_cell / shred on tissue, inflammation_status, cell class(v3), cell subclass (v2)	Human Ileal Immune cells from Crohn's Disease	0.005059	1	0.02909	0.2966	3	199	HSPG2,FBN1,ADAMTS9
ToppCell Atlas	99c7d157a1e819ff86c526ffd9b7036ed3514cae	mLN-B_cell|mLN / Region, Cell class and subclass	Colon Immune Atlas	0.005059	1	0.02909	0.2966	3	199	ARHGAP24,SETBP1,PHACTR1
ToppCell Atlas	e86fec69e04cd82b4c9e87914b649cc871758aef	lung_parenchyma-Mesenchymal|lung_parenchyma / Tissue groups, Lineages, Lineage subclass, Cell class Per Ethnicity	The Integrated Human Lung Cell Atlas	0.005059	1	0.02909	0.2966	3	199	MYH11,FBN1,BICC1
ToppCell Atlas	fde2b65afde69f402f1b7b056eaa266e9fd5b227	LPS_only-Mesenchymal_fibroblastic-Fibroblasts-Activated_MatrixFB|LPS_only / Treatment groups by lineage, cell group, cell type	PretermPrimateLungAtlas	0.005059	1	0.02909	0.2966	3	199	FBN1,APOE,BICC1
ToppCell Atlas	7ddc3196116d525547bb7a6094f2d30b5fb3050b	LargeIntestine_Adult-Mesenchymal-fibroblastic-Stromal_1_(CCL11+)|LargeIntestine_Adult / Per Region, Age_group, Lineage, cell class, cell type	Cells of the human intestinal tract mapped across space and time	0.005059	1	0.02909	0.2966	3	199	FBN1,FN1,APOE
ToppCell Atlas	a12e5cdfbb59ec0f781be9f8c91c20ad61404dd7	Parenchyma_lung-Mesenchymal|Parenchyma_lung / Tissue groups, Lineages, Lineage subclass, Cell_type2, Cell_subtypes_L4L5-Leiden	The Integrated Human Lung Cell Atlas	0.005059	1	0.02909	0.2966	3	199	MYH11,FBN1,BICC1
ToppCell Atlas	d9d7f36b4b5592b7855448730044c90997b55499	ILEUM-non-inflamed-(8)_Fibroblasts|non-inflamed / shred on tissue, inflammation_status, cell class(v3), cell subclass (v2)	Human Ileal Immune cells from Crohn's Disease	0.005059	1	0.02909	0.2966	3	199	FBN1,FN1,APOE
ToppCell Atlas	a2be40d367338d32348a6906c8475aa3b544a0f7	Sepsis-Bac-SEP-Myeloid-tDC|Bac-SEP / Disease, condition lineage and cell class	Integration of immune-mediated diseases (COVID-19 + Influenza + Sepsis + Multiple Sclerosis)	0.005059	1	0.02909	0.2966	3	199	IFT80,CDK6,PHACTR1
ToppCell Atlas	aa5b2f2dbda5f35aafd6c84d2de07f3b7981e558	kidney_cells-Hypertensive_with+without-CKD-Epithelial-Intermediate_tubule_epithelial_cell|kidney_cells / Celltypes from Cells and Nuclei per compartment and clinical group	Integrated Single-nucleus and Single-cell RNA-seq of the Adult Human Kidney	0.005059	1	0.02909	0.2966	3	199	PLCB1,PAX2,BICC1
ToppCell Atlas	ca970114b5aef4518ce580897a62ac88688b2671	Biopsy_Control_(H.)-Mesenchymal-Mesothelial_cells|Biopsy_Control_(H.) / Sample group, Lineage and Cell type	COVID-19 Lung Atlas	0.005059	1	0.02909	0.2966	3	199	ADAMTS9,WT1,BICC1
ToppCell Atlas	93e85e3731a9ece9aee3eb82c5dfdad331ee62d6	ASK452-Mesenchymal|ASK452 / Donor, Lineage and Cell class of Lung cells from Dropseq	A Cellular Census of Human Lungs (Vieira Braga et al)	0.005059	1	0.02909	0.2966	3	199	MYH11,FBN1,FN1
ToppCell Atlas	8437c98e837f7df10fc98587ed0c763dbf877e46	Airway_Nasal-Immune_Myeloid-Myeloid|Airway_Nasal / Tissue groups, Lineages, Lineage subclass, Cell_type2, Cell_subtypes_L4L5-Leiden	The Integrated Human Lung Cell Atlas	0.005059	1	0.02909	0.2966	3	199	WIPF1,APOE,PHACTR1
ToppCell Atlas	25be7666b68ef4d3bc4263f0b33d3beff0b0a280	Distal_airway-Endothelial-Blood_vessels-EC_venous_pulmonary|Distal_airway / Tissue groups, Lineages, Lineage subclass, Cell_type2, Cell_subtypes_L4L5-Leiden	The Integrated Human Lung Cell Atlas	0.005059	1	0.02909	0.2966	3	199	HSPG2,ADAMTS9,ABCC8
ToppCell Atlas	4518ffa51ead9da1ddf07bf048b18602e50f0f84	BAL-Control-cDC_0|Control / Compartment, Disease Groups and Clusters	COVID-19 cDC Atlas	0.005059	1	0.02909	0.2966	3	199	FN1,APOE,ACE
ToppCell Atlas	38d7e4231930fc78b4157daf8190b8ec6534eb6d	SmallIntestine_Pediatric_IBD-Endothelial-blood_vessel_EC-arterial_capillary|SmallIntestine_Pediatric_IBD / Per Region, Age_group, Lineage, cell class, cell type	Cells of the human intestinal tract mapped across space and time	0.005059	1	0.02909	0.2966	3	199	HSPG2,ADAMTS9,PLCB1
ToppCell Atlas	211c3a08f2d484ab7a3368006767289088f0d957	LPS_only-Mesenchymal_fibroblastic|LPS_only / Treatment groups by lineage, cell group, cell type	PretermPrimateLungAtlas	0.005059	1	0.02909	0.2966	3	199	FBN1,APOE,BICC1
ToppCell Atlas	cd581d7330b471431ef427f8a4f5be553f70e068	Bronchus_Control_(B.)-Epithelial-TX-Transitional_AT2|Bronchus_Control_(B.) / Sample group, Lineage and Cell type	COVID-19 Lung Atlas	0.005059	1	0.02909	0.2966	3	199	CLCNKA,SMOC1,PDE11A
ToppCell Atlas	63894f69c59480e52f8001cbcc185f4cc0e2a670	lung-Myeloid_Mac-Alveolar_macrophages|lung / Manually curated celltypes from each tissue	Cross-tissue immune cell analysis reveals tissue-specific features in humans	0.005059	1	0.02909	0.2966	3	199	FN1,CTNNB1,APOE
ToppCell Atlas	9e01eee126247a0696c71b019f855a8a41a0ede3	Non-neuronal-Postmitotic-Endothelial-Endothelial|World / Primary Cells by Cluster	Comparison of human cortex and organoids	0.005059	1	0.02909	0.2966	3	199	HSPG2,FN1,ACE
ToppCell Atlas	80b6c3e54dd649e7f8cefb2002a1cb53e61eaa4b	distal|World / Location, Lineage and Cell class from 10X Sequencing	Human Lung Cell Atlas (HLCA)	0.005059	1	0.02909	0.2966	3	199	FN1,APOE,ACE
ToppCell Atlas	317f412996d463ddf2e6a52ff41d5d676c77f43f	ILEUM-inflamed-(8)_Activated_fibroblasts|inflamed / shred on tissue, inflammation_status, cell class(v3), cell subclass (v2)	Human Ileal Immune cells from Crohn's Disease	0.005059	1	0.02909	0.2966	3	199	FBN1,FN1,APOE
ToppCell Atlas	27c63da6b29a1fc57ed2568443ba5029f3cdb186	BAL-Mild-Myeloid-TRAM|Mild / Location, Disease Group and Cell group (2021.02.28)	Integration of Multiple Sampling Location of COVID-19 Patients	0.005059	1	0.02909	0.2966	3	199	FN1,MME,APOE
ToppCell Atlas	f4e164248e9f4940931d0785af379b0211e87294	Broncho-tracheal-Mesenchymal|Broncho-tracheal / Tissue groups, Lineages, Lineage subclass, Cell_type2, Cell_subtypes_L4L5-Leiden	The Integrated Human Lung Cell Atlas	0.005059	1	0.02909	0.2966	3	199	MYH11,FBN1,FN1
ToppCell Atlas	97b475f9110ef7bb29d9cf2109b7e43177830f05	distal-2-mesenchymal-Adventitial_Fibroblast|2 / Location, Lineage, Cell class (ontology) and Donor from 10X sequencing (macrophage renamed)	Human Lung Cell Atlas (HLCA)	0.005059	1	0.02909	0.2966	3	199	FBN1,WT1,BICC1
ToppCell Atlas	1c7d30765ddb2291967da5d15664c6238c680c1d	droplet-Trachea|droplet / Lung_Trachea - method, tissue, subtissue, age, lineage, cell ontology and free annotation	Mouse Aging Atlas- Tabula Muris Senis	0.005059	1	0.02909	0.2966	3	199	HSPG2,FBN1,FGFR1
ToppCell Atlas	f57ba6c711e16fe46f8ddc70223576906b3a710b	distal-3-Hematologic-Alveolar_Macrophage|3 / Location, Lineage, Cell class (ontology) and Donor from 10X sequencing (macrophage renamed)	Human Lung Cell Atlas (HLCA)	0.005059	1	0.02909	0.2966	3	199	FN1,MME,APOE
ToppCell Atlas	706b7de777ff86eb22e538ccd5c2987ceb6be308	Lung_Parenchyma-Control-Mesenchymal-Mesenchymal-Smooth_muscle-2|Control / Location, Disease Group, Cell group, Cell class and sub_cluster (2021.03.09)	Integration of Multiple Sampling Location of COVID-19 Patients	0.005059	1	0.02909	0.2966	3	199	MYH11,AGT,PLCE1
ToppCell Atlas	0230103c37ae3aff58240739b89f2c36b1e39a69	COVID-19-COVID-19_Mild-Others-HSPC|COVID-19_Mild / Disease, condition lineage and cell class	Integration of immune-mediated diseases (COVID-19 + Influenza + Sepsis + Multiple Sclerosis)	0.005059	1	0.02909	0.2966	3	199	HSPG2,FBN1,CDK6
ToppCell Atlas	3a3e2bb21cd0293622b1a975263e918d9ba24265	ILEUM-inflamed-(8)_Fibroblasts|inflamed / shred on tissue, inflammation_status, cell class(v3), cell subclass (v2)	Human Ileal Immune cells from Crohn's Disease	0.005059	1	0.02909	0.2966	3	199	FBN1,FN1,APOE
ToppCell Atlas	f225946cd6228a6482d83d5c95d8e2fd53f16c47	SmallIntestine_GW_trimst-1-Mesenchymal|SmallIntestine_GW_trimst-1 / Per Region, Age_group, Lineage, cell class, cell type	Cells of the human intestinal tract mapped across space and time	0.005059	1	0.02909	0.2966	3	199	FBN1,FN1,FGFR1
ToppCell Atlas	acd646fb23d1eaa3c9cba0140500badf289ffac2	distal-Myeloid-Macrophage|Myeloid / Location, Lineage and Cell class from 10X Sequencing	Human Lung Cell Atlas (HLCA)	0.005059	1	0.02909	0.2966	3	199	FN1,MME,APOE
ToppCell Atlas	2cbaef86af870a228cb46895dd765ea8894c83c5	Mild-Myeloid-Macrophages-FCN1+SPP1+|Mild / Condition, Lineage, Cell class and cell subclass	Bronchoalveolar Lavage (BAL) Atlas of COVID-19 Patients (Liao et al.)	0.005059	1	0.02909	0.2966	3	199	NRIP1,FN1,APOE
ToppCell Atlas	cb3c04b91c8e8080137823b11c76ca0a2adda52d	ILEUM-inflamed-(8)_Fibroblast|inflamed / shred on tissue, inflammation_status, cell class(v3), cell subclass (v2)	Human Ileal Immune cells from Crohn's Disease	0.005059	1	0.02909	0.2966	3	199	FBN1,FN1,APOE
ToppCell Atlas	cf899bb71478d297f833a698fafd6d89232aee79	distal-Endothelial-Lymphatic|Endothelial / Location, Lineage and Cell class from 10X Sequencing	Human Lung Cell Atlas (HLCA)	0.005059	1	0.02909	0.2966	3	199	PRKCZ,SMOC1,PLCE1
ToppCell Atlas	fe520ee495a4a55d4635495de34a295144d17462	SmallIntestine_Pediatric_IBD-Endothelial|SmallIntestine_Pediatric_IBD / Per Region, Age_group, Lineage, cell class, cell type	Cells of the human intestinal tract mapped across space and time	0.005059	1	0.02909	0.2966	3	199	HSPG2,ADAMTS9,PLCB1
ToppCell Atlas	9c753043024871b1f1436fc39defac4da85e10cd	Parenchyma_Control_(B.)-Endothelial-TX-Bronchial_vessel|Parenchyma_Control_(B.) / Sample group, Lineage and Cell type	COVID-19 Lung Atlas	0.005059	1	0.02909	0.2966	3	199	HSPG2,ADAMTS9,ABCC8
ToppCell Atlas	9da8b48ec1c1c105fcbab6ae8f08166e7d5e8a35	saliva-Mild-Moderate_progression_d12-25-Myeloid|Mild-Moderate_progression_d12-25 / Compartment, severity and other cell annotations on 10x 3' data (130k)	Large Scale COVID-19 Single Cell Data (Ren et al.)	0.005059	1	0.02909	0.2966	3	199	WIPF1,JMJD1C,PHACTR1
ToppCell Atlas	563989294398f4ba1694ce8f291ed73d57103c1e	lung_parenchyma|World / Tissue groups, Lineages, Lineage subclass, Cell class Per Ethnicity	The Integrated Human Lung Cell Atlas	0.005059	1	0.02909	0.2966	3	199	FN1,APOE,PHACTR1
ToppCell Atlas	e1849505b92820a219c5a2c35492bdd55579fb48	LPS_IL1RA_TNF-Mesenchymal_fibroblastic-Fibroblasts-Activated_MatrixFB|LPS_IL1RA_TNF / Treatment groups by lineage, cell group, cell type	PretermPrimateLungAtlas	0.005059	1	0.02909	0.2966	3	199	FBN1,APOE,BICC1
ToppCell Atlas	c8bc05dece8b8a87d4a7a3e8112b924e15217de1	Parenchyma_COVID-19-Stromal-TX-Smooth_muscle-2|Parenchyma_COVID-19 / Sample group, Lineage and Cell type	COVID-19 Lung Atlas	0.005059	1	0.02909	0.2966	3	199	MYH11,AGT,PLCE1
ToppCell Atlas	5575b1493b6cd6d1478797c87e5a93a2ea5ddeba	kidney_cells-Hypertensive_with+without-CKD-Epithelial-Distal_tubule_epithelial_cell-kidney_loop_of_Henle_thick_ascending_limb_epithelial_cell|kidney_cells / Celltypes from Cells and Nuclei per compartment and clinical group	Integrated Single-nucleus and Single-cell RNA-seq of the Adult Human Kidney	0.005059	1	0.02909	0.2966	3	199	ARHGAP24,CLCNKA,PLCB1
ToppCell Atlas	42ae6f1e0a3957a16096793ad4b88d7cd12cfea7	Airway_Nasal-Immune_Myeloid|Airway_Nasal / Tissue groups, Lineages, Lineage subclass, Cell_type2, Cell_subtypes_L4L5-Leiden	The Integrated Human Lung Cell Atlas	0.005059	1	0.02909	0.2966	3	199	WIPF1,APOE,PHACTR1
ToppCell Atlas	3368c0a90a47c4dcdfe70be3192550df0744e508	ILEUM-non-inflamed-(8)_Smooth_muscle_cells|non-inflamed / shred on tissue, inflammation_status, cell class(v3), cell subclass (v2)	Human Ileal Immune cells from Crohn's Disease	0.005059	1	0.02909	0.2966	3	199	MYH11,FN1,AGT
ToppCell Atlas	2b9e1e069b36b3a61cc3e384f4523687b0e03905	Lung_Parenchyma-Severe-Endothelial-Endothelial-Lymphatic-|Severe / Location, Disease Group, Cell group, Cell class and sub_cluster (2021.03.09)	Integration of Multiple Sampling Location of COVID-19 Patients	0.005059	1	0.02909	0.2966	3	199	HSPG2,GRIN2B,SMOC1
ToppCell Atlas	20b90acd23afc2c6842d7a6e19a35af39643273a	SmallIntestine_GW_trimst-1.5-Mesenchymal-myocytic-SMC_(PLPP2+)|SmallIntestine_GW_trimst-1.5 / Per Region, Age_group, Lineage, cell class, cell type	Cells of the human intestinal tract mapped across space and time	0.005059	1	0.02909	0.2966	3	199	MYH11,PRKAG2,CASZ1
ToppCell Atlas	d017dd91f9b10038f1f83753a766e534da2dbe89	Lung_Parenchyma-Control-Endothelial-Endothelial-Bronchial_vessel-|Control / Location, Disease Group, Cell group, Cell class and sub_cluster (2021.03.09)	Integration of Multiple Sampling Location of COVID-19 Patients	0.005059	1	0.02909	0.2966	3	199	HSPG2,ADAMTS9,ABCC8
ToppCell Atlas	683b4df8435054617e40aa79807ac8f777c20189	SmallIntestine_Child04-06-Endothelial|SmallIntestine_Child04-06 / Per Region, Age_group, Lineage, cell class, cell type	Cells of the human intestinal tract mapped across space and time	0.005059	1	0.02909	0.2966	3	199	HSPG2,ADAMTS9,PLCB1
ToppCell Atlas	6cfefd81e8a1a883fb4279ac4ab0b298ed2a0817	Transplant_Alveoli_and_parenchyma-Mesenchymal-Mesothelium|Mesenchymal / Tissue, Lineage and Cell class of Lung Cells from 10X	A Cellular Census of Human Lungs (Vieira Braga et al)	0.005059	1	0.02909	0.2966	3	199	ADAMTS9,WT1,APOE
ToppCell Atlas	b9038a1ccf3ef3123e2e39afbe6213c363437443	droplet-Trachea|droplet / method, tissue, age, lineage, sublineage, cell ontologies, cell type and subtype	Mouse Aging Atlas- Tabula Muris Senis (Lung and Trachea)	0.005059	1	0.02909	0.2966	3	199	HSPG2,FBN1,FGFR1
ToppCell Atlas	8b86c69aaf60feff53aa782559cfece7342a23de	LPS_IL1RA-Mesenchymal_fibroblastic-Fibroblasts-Activated_MatrixFB|LPS_IL1RA / Treatment groups by lineage, cell group, cell type	PretermPrimateLungAtlas	0.005059	1	0.02909	0.2966	3	199	FBN1,APOE,BICC1
ToppCell Atlas	db2443e48fb273f0b061a848d734010727f4d9e6	respiratory_airway_nasal-Immune_Myeloid|respiratory_airway_nasal / Tissue groups, Lineages, Lineage subclass, Cell class Per Ethnicity	The Integrated Human Lung Cell Atlas	0.005059	1	0.02909	0.2966	3	199	WIPF1,APOE,PHACTR1
ToppCell Atlas	60c78acc0d75292b154e6f78f8f547e67b0be191	SmallIntestine_GW_trimst-1.5-Mesenchymal-immature_mesenchymal_cell-Mesoderm_2_(ZEB2+)|SmallIntestine_GW_trimst-1.5 / Per Region, Age_group, Lineage, cell class, cell type	Cells of the human intestinal tract mapped across space and time	0.005059	1	0.02909	0.2966	3	199	FBN1,FN1,PDE11A
ToppCell Atlas	7bfd6ca4b0f2683715c24dfd7cf40418b5b8ddf2	Mild-Myeloid-Macrophages-FABP4+|Mild / Condition, Lineage, Cell class and cell subclass	Bronchoalveolar Lavage (BAL) Atlas of COVID-19 Patients (Liao et al.)	0.005059	1	0.02909	0.2966	3	199	FN1,MME,APOE
ToppCell Atlas	a282e991b32f7fe47a172d0e804732debcc13a8b	kidney_cells-Renal_AKI_(acute_kidney_injury)-Epithelial-Collecting_tubule_epithelial_cell-kidney_connecting_tubule_epithelial_cell|kidney_cells / Celltypes from Cells and Nuclei per compartment and clinical group	Integrated Single-nucleus and Single-cell RNA-seq of the Adult Human Kidney	0.005059	1	0.02909	0.2966	3	199	FBN1,ADAMTS9,CDK6
ToppCell Atlas	690a4f84b205532c4c9e5c19d5ae430d0655f421	Lung_Parenchyma-Control-Mesenchymal-Mesenchymal-Smooth_muscle-2-|Control / Location, Disease Group, Cell group, Cell class and sub_cluster (2021.03.09)	Integration of Multiple Sampling Location of COVID-19 Patients	0.005059	1	0.02909	0.2966	3	199	MYH11,AGT,PLCE1
ToppCell Atlas	78b245d40c1e169ff2d26907b63d732e34529c5f	Lung_Parenchyma-Severe-Mesenchymal-Mesenchymal-Smooth_muscle-2-|Severe / Location, Disease Group, Cell group, Cell class and sub_cluster (2021.03.09)	Integration of Multiple Sampling Location of COVID-19 Patients	0.005059	1	0.02909	0.2966	3	199	MYH11,AGT,PLCE1
ToppCell Atlas	1a0add79f4e34078b3475eb11c85a4234bda197c	LPS_only-Mesenchymal_fibroblastic-Fibroblasts|LPS_only / Treatment groups by lineage, cell group, cell type	PretermPrimateLungAtlas	0.005059	1	0.02909	0.2966	3	199	FBN1,APOE,BICC1
ToppCell Atlas	a8293db3c42a8d30897858b49aae7acfc18663ba	distal-1-mesenchymal-Lipofibroblast|1 / Location, Lineage, Cell class (ontology) and Donor from 10X sequencing (macrophage renamed)	Human Lung Cell Atlas (HLCA)	0.005059	1	0.02909	0.2966	3	199	WT1,FGFR1,BICC1
ToppCell Atlas	1f66db4f502de4a5159cde90fcb3befb26b8d375	(5)_Fibroblast-F|World / Lung cell shreds - cell class (v4) and cell subclass (v4)	Tissue Stability Cell Atlas - Lung Cells	0.005059	1	0.02909	0.2966	3	199	FBN1,ZNF423,BICC1
ToppCell Atlas	136f24597ddca5cf2175120975c94782a3232ec6	356C-Fibroblasts-Fibroblast-F-|356C / Donor, Lineage, Cell class and subclass (all cells)	Tissue Stability Cell Atlas - Lung Cells	0.005059	1	0.02909	0.2966	3	199	FBN1,ZNF423,BICC1
ToppCell Atlas	99c8f63bcc5149fd015dd2ae1be1897d01100bd7	Appendix-LymphNode_Adult-Mesenchymal-fibroblastic-Transitional_Stromal_3_(C3+)|Appendix-LymphNode_Adult / Per Region, Age_group, Lineage, cell class, cell type	Cells of the human intestinal tract mapped across space and time	0.005059	1	0.02909	0.2966	3	199	FBN1,WT1,FGFR1
ToppCell Atlas	9464c8c72a6b2e14a27b413cc1f5d64550212776	mLN-(2)_B_cell|mLN / shred on region, Cell_type, and subtype	Colon Immune Atlas from Gut Cell Atlas	0.005059	1	0.02909	0.2966	3	199	ARHGAP24,SETBP1,PHACTR1
ToppCell Atlas	393934895198ffcfcffa9de45a3b6703465b78a2	proximal-Myeloid-Macrophage|Myeloid / Location, Lineage and Cell class from 10X Sequencing	Human Lung Cell Atlas (HLCA)	0.005059	1	0.02909	0.2966	3	199	FN1,MME,APOE
ToppCell Atlas	3f415620ad8b8d8c6871e1353e13f87b281fcc0e	(5)_Fibroblast-D|World / Lung cell shreds - cell class (v4) and cell subclass (v4)	Tissue Stability Cell Atlas - Lung Cells	0.005059	1	0.02909	0.2966	3	199	FBN1,WT1,BICC1
ToppCell Atlas	de58a7af6209c9d8352c7244c2b504d523018561	distal-Mesenchymal|distal / Location, Lineage and Cell class from Smart-Seq	Human Lung Cell Atlas (HLCA)	0.005059	1	0.02909	0.2966	3	199	FBN1,FN1,APOE
ToppCell Atlas	6a0df9a2f30480043f9c1d7fbdede17eb0910cac	ILEUM-non-inflamed-(8)_Fibroblast|non-inflamed / shred on tissue, inflammation_status, cell class(v3), cell subclass (v2)	Human Ileal Immune cells from Crohn's Disease	0.005059	1	0.02909	0.2966	3	199	FBN1,FN1,APOE
ToppCell Atlas	8e1e95c3a4b856415af208be6ad977e575bac189	Lung_Parenchyma-Severe-Mesenchymal-Mesenchymal-Smooth_muscle-2|Severe / Location, Disease Group, Cell group, Cell class and sub_cluster (2021.03.09)	Integration of Multiple Sampling Location of COVID-19 Patients	0.005059	1	0.02909	0.2966	3	199	MYH11,AGT,PLCE1
ToppCell Atlas	56d72da6a5fab9cbb2975fe6f87a631debaba6a8	ILEUM-non-inflamed-(8)_Fibroblast-(8)_Fibroblasts|(8)_Fibroblast / shred on tissue, inflammation_status, cell class(v3), cell subclass (v2)	Human Ileal Immune cells from Crohn's Disease	0.005059	1	0.02909	0.2966	3	199	FBN1,FN1,APOE
ToppCell Atlas	7c56935446f10d202eafa1f9ee7cb0aae4c2607e	Parenchyma_Control_(B.)-Immune-TX-TRAM-2|Parenchyma_Control_(B.) / Sample group, Lineage and Cell type	COVID-19 Lung Atlas	0.00513	1	0.02909	0.2966	3	200	MME,APOE,PHACTR1
ToppCell Atlas	2cc98abf11f5b58707de45a2282f03d47f00f035	Brain_organoid-organoid_Tanaka_cellReport-6m-Neuroepithelial|6m / Sample Type, Dataset, Time_group, and Cell type.	Integration of Four Brain Organoid Datasets and One Fetal Brain Dataset	0.00513	1	0.02909	0.2966	3	200	FBN1,FN1,JMJD1C
ToppCell Atlas	ad05e4666c9d69464de210701aff4d942071058f	LargeIntestine_Adult-Mesenchymal|LargeIntestine_Adult / Per Region, Age_group, Lineage, cell class, cell type	Cells of the human intestinal tract mapped across space and time	0.00513	1	0.02909	0.2966	3	200	FBN1,FN1,FGFR1
ToppCell Atlas	ab4fda0cc95cb8f80ea9f28745013f3248def820	LPS_only-Mesenchymal_fibroblastic-Fibroblasts-Diff_MatrixFB|LPS_only / Treatment groups by lineage, cell group, cell type	PretermPrimateLungAtlas	0.00513	1	0.02909	0.2966	3	200	FBN1,APOE,BICC1
ToppCell Atlas	2c5626ea8fb4b702d4560117e53edf6cfcf1971e	Biopsy_IPF-Mesenchymal-PLIN2+_Fibroblasts|Biopsy_IPF / Sample group, Lineage and Cell type	COVID-19 Lung Atlas	0.00513	1	0.02909	0.2966	3	200	FBN1,WT1,FGFR1
ToppCell Atlas	401d50fa394fa863fa7836344110ae5c7af3250a	Fetal_brain-organoid_Tanaka_cellReport-GW08-Neuronal-Intermediate|GW08 / Sample Type, Dataset, Time_group, and Cell type.	Integration of Four Brain Organoid Datasets and One Fetal Brain Dataset	0.00513	1	0.02909	0.2966	3	200	NRIP1,CLPB,MME
ToppCell Atlas	0b2614b8513693dd508c9003699049efd9abac52	Lung_Parenchyma-Severe-Mesenchymal-Mesenchymal-Fibroblasts-2,_SCARA5-|Severe / Location, Disease Group, Cell group, Cell class and sub_cluster (2021.03.09)	Integration of Multiple Sampling Location of COVID-19 Patients	0.00513	1	0.02909	0.2966	3	200	FBN1,AGT,BICC1
ToppCell Atlas	f478b4973b5e9dc2b8b069e8725cb61b30f10419	Distal_Rectal_Adult-Mesenchymal-fibroblastic-Transitional_Stromal_3_(C3+)|Distal_Rectal_Adult / Per Region, Age_group, Lineage, cell class, cell type	Cells of the human intestinal tract mapped across space and time	0.00513	1	0.02909	0.2966	3	200	FBN1,FGFR1,APOE
ToppCell Atlas	e6a43eff47195e1d39530ad49ad908fc06a8b038	COVID-19-COVID-19_Mild-Lymphocyte-B-B_naive|COVID-19_Mild / Disease, condition lineage and cell class	Integration of immune-mediated diseases (COVID-19 + Influenza + Sepsis + Multiple Sclerosis)	0.00513	1	0.02909	0.2966	3	200	ARHGAP24,MME,PHACTR1
ToppCell Atlas	4a426ef88376d8bb2b9dc50aa06e7b9fc50ecc9c	Neuronal-Inhibitory-iB-iB_2(PVALB)-SULF1--L4-6|Neuronal / cells hierarchy compared to all cells using T-Statistic	Human Adult Brain MTG	0.00513	1	0.02909	0.2966	3	200	ADAMTS9,LRP5,PLCE1
ToppCell Atlas	b91aadd95015a4f0f1063f5ac5ec1204917162fd	proximal-Mesenchymal-Adventitial_Fibroblast|Mesenchymal / Location, Lineage and Cell class from 10X Sequencing	Human Lung Cell Atlas (HLCA)	0.00513	1	0.02909	0.2966	3	200	FBN1,FGFR1,BICC1
ToppCell Atlas	ec7d6a08e34bcad5b3bbff56ebef96ae17e4cefd	390C-Fibroblasts-Fibroblast-H-|390C / Donor, Lineage, Cell class and subclass (all cells)	Tissue Stability Cell Atlas - Lung Cells	0.00513	1	0.02909	0.2966	3	200	FBN1,FN1,BICC1
ToppCell Atlas	15f429137b2a3906724118085fcd59750cd767c7	MS-IIF-Lymphocyte-B-B_naive|IIF / Disease, condition lineage and cell class	Integration of immune-mediated diseases (COVID-19 + Influenza + Sepsis + Multiple Sclerosis)	0.00513	1	0.02909	0.2966	3	200	ARHGAP24,TCTN1,PHACTR1
ToppCell Atlas	e6935ad49216d2500c15c05cbc2b89402c65e838	Macroglial|World / cells hierarchy compared to all cells using T-Statistic	Human Adult Brain MTG	0.00513	1	0.02909	0.2966	3	200	AGT,APOE,PRDM16
ToppCell Atlas	c160c3d7e096f6aefbf23854493b07edb0c4db9e	medial-Mesenchymal|medial / Location, Lineage and Cell class from Smart-Seq	Human Lung Cell Atlas (HLCA)	0.00513	1	0.02909	0.2966	3	200	FBN1,FN1,APOE
ToppCell Atlas	d6fcbf4f4bc1b89a9929d7b114c6b907b6979900	Macroglial-Astrocytes-SLC14A1---|Macroglial / cells hierarchy compared to all cells using T-Statistic	Human Adult Brain MTG	0.00513	1	0.02909	0.2966	3	200	ARHGAP24,GLIS3,PRDM16
ToppCell Atlas	0c648941447c738caf62f2d71e296d6cca492c8b	Parenchyma_Control_(B.)-Stromal-TX-Smooth_muscle-1|Parenchyma_Control_(B.) / Sample group, Lineage and Cell type	COVID-19 Lung Atlas	0.00513	1	0.02909	0.2966	3	200	MYH11,PLCB1,PLCE1
ToppCell Atlas	f861509b54185d89931db64da1b9d81986cc7938	Macroglial-Astrocytes-SLC14A1----L1-6|Macroglial / cells hierarchy compared to all cells using T-Statistic	Human Adult Brain MTG	0.00513	1	0.02909	0.2966	3	200	ARHGAP24,GLIS3,PRDM16
ToppCell Atlas	a20dce14f94777687aad57d6fbe3258ad376f63f	Hematolymphoid-Microglia-TYROBP----L1-3|Hematolymphoid / cells hierarchy compared to all cells using T-Statistic	Human Adult Brain MTG	0.00513	1	0.02909	0.2966	3	200	NRIP1,ARHGAP24,SDCCAG8
ToppCell Atlas	196dd7a90f6f334496997af0375e7a2c86f9a197	Lung_Parenchyma-Severe-Myeloid-TRAM-TRAM|Severe / Location, Disease Group, Cell group, Cell class and sub_cluster (2021.03.09)	Integration of Multiple Sampling Location of COVID-19 Patients	0.00513	1	0.02909	0.2966	3	200	MME,APOE,PHACTR1
ToppCell Atlas	9f21e4e0913d8ef95a3f771dff0abaad8fe1d9f2	Neuronal-Inhibitory-iA-iA_3(VIP)-VIP_1|Neuronal / cells hierarchy compared to all cells using T-Statistic	Human Adult Brain MTG	0.00513	1	0.02909	0.2966	3	200	ARHGAP24,AGT,PDE11A
ToppCell Atlas	a03ae2a4824b60d43d22a229607566b16a3e3669	Appendix-LymphNode_Adult-Endothelial|Appendix-LymphNode_Adult / Per Region, Age_group, Lineage, cell class, cell type	Cells of the human intestinal tract mapped across space and time	0.00513	1	0.02909	0.2966	3	200	HSPG2,FN1,ADAMTS9
ToppCell Atlas	c3d4ce70ab51d74c9fe2f5864e52a4a9d7570e10	Lung_Parenchyma-Severe-Mesenchymal-Mesenchymal-Fibroblasts-1|Severe / Location, Disease Group, Cell group, Cell class and sub_cluster (2021.03.09)	Integration of Multiple Sampling Location of COVID-19 Patients	0.00513	1	0.02909	0.2966	3	200	FBN1,FN1,BICC1
ToppCell Atlas	803cf7f1382d07220249029cd220233232027689	normal_Lung-Fibroblasts|normal_Lung / Location, Cell class and cell subclass	Human Metastatic Lung Adenocarcinoma (Nayoung Kim et al)	0.00513	1	0.02909	0.2966	3	200	FBN1,FGFR1,BICC1
ToppCell Atlas	474e6ab48f199315f3cca86b81fdf54e0461b7b8	Fetal_brain-fetalBrain_Zhong_nature-GW10-Stem_cells|GW10 / Sample Type, Dataset, Time_group, and Cell type.	Integration of Four Brain Organoid Datasets and One Fetal Brain Dataset	0.00513	1	0.02909	0.2966	3	200	HMGA2,FGFR1,CDK6
ToppCell Atlas	6b9e10e4f5a578db4dd7b892f24bfa87b57883ce	Parenchyma_lung-Mesenchymal-Fibroblastic-Adventitial_fibroblasts-Adventitial_fibroblasts_L.2.1.0.1|Parenchyma_lung / Tissue groups, Lineages, Lineage subclass, Cell_type2, Cell_subtypes_L4L5-Leiden	The Integrated Human Lung Cell Atlas	0.00513	1	0.02909	0.2966	3	200	FBN1,FGFR1,BICC1
ToppCell Atlas	eabb7d4aa92ace7d970bcd3fae2c7cb5400a43b4	tumor_Lymph_Node_/_Brain-Fibroblasts-Myofibroblasts|Fibroblasts / Location, Cell class and cell subclass	Human Metastatic Lung Adenocarcinoma (Nayoung Kim et al)	0.00513	1	0.02909	0.2966	3	200	HSPG2,FBN1,FGFR1
ToppCell Atlas	e1b5601696163bbd217926356780f087a559bd7a	KaminskiResidentCellsIPFCOPDsuperbinexpr_(44)-Lymphocytic-B_lymphocyte-B_cell|KaminskiResidentCellsIPFCOPDsuperbinexpr_(44) / Source, Lineage, Class, Cell subtype	Integration of Lung Superbins	0.00513	1	0.02909	0.2966	3	200	ARHGAP24,SETBP1,PLCE1
ToppCell Atlas	4d16545608aa4289a5e406512100c617ccee6a97	MS-Multiple_Sclerosis-Lymphocyte-B-B_naive|Multiple_Sclerosis / Disease, condition lineage and cell class	Integration of immune-mediated diseases (COVID-19 + Influenza + Sepsis + Multiple Sclerosis)	0.00513	1	0.02909	0.2966	3	200	ARHGAP24,TCTN1,PHACTR1
ToppCell Atlas	f17b5a54e8f9eba9dcd0808ba4e8d275ac41bce2	Macroglial-Polydendrocytes-PDGFRA-|Macroglial / cells hierarchy compared to all cells using T-Statistic	Human Adult Brain MTG	0.00513	1	0.02909	0.2966	3	200	CACNA1D,GRIN2B,SMOC1
ToppCell Atlas	528520dc98775aca6cc7568fedf5906ea55e0bea	Transverse-(3)_ILC-(30)_ILC|Transverse / shred on region, Cell_type, and subtype	Colon Immune Atlas from Gut Cell Atlas	0.00513	1	0.02909	0.2966	3	200	NRIP1,CTNNB1,BICC1
ToppCell Atlas	cc3409518f8b436ea92deb955e81114b3f410ff7	Macroglial-Polydendrocytes-PDGFRA--|Macroglial / cells hierarchy compared to all cells using T-Statistic	Human Adult Brain MTG	0.00513	1	0.02909	0.2966	3	200	CACNA1D,GRIN2B,SMOC1
ToppCell Atlas	ba4b8d5becf81351901c2ecac74ffa28e29586f3	15-Airway|15 / Age, Tissue, Lineage and Cell class	Human Fetal Lung in Development	0.00513	1	0.02909	0.2966	3	200	FBN1,FGFR1,BICC1
ToppCell Atlas	6d8f6a6b3f61c529fbed1376659641030abf4f2c	normal_Lung-Fibroblasts-COL14A1+_matrix_FBs|Fibroblasts / Location, Cell class and cell subclass	Human Metastatic Lung Adenocarcinoma (Nayoung Kim et al)	0.00513	1	0.02909	0.2966	3	200	FBN1,FGFR1,BICC1
ToppCell Atlas	22c839f27d3abdf86bfabdfa305f205dd899a9dc	(5)_Fibroblasts|World / Lung cell shreds - cell class (v4) and cell subclass (v4)	Tissue Stability Cell Atlas - Lung Cells	0.00513	1	0.02909	0.2966	3	200	FBN1,FN1,BICC1
ToppCell Atlas	c1ad7cb012e1c8911e417f7d64ca662c4f5010e0	Transverse-(3)_ILC|Transverse / shred on region, Cell_type, and subtype	Colon Immune Atlas from Gut Cell Atlas	0.00513	1	0.02909	0.2966	3	200	NRIP1,CTNNB1,BICC1
ToppCell Atlas	57b9d6aa2265ab178a5886f36ecc66115bd382a8	367C-Fibroblasts-Fibroblast-E-|367C / Donor, Lineage, Cell class and subclass (all cells)	Tissue Stability Cell Atlas - Lung Cells	0.00513	1	0.02909	0.2966	3	200	FBN1,AGT,BICC1
ToppCell Atlas	a3a1e35934d676c39f917652e50c502cb2f613c1	LPS_IL1RA-Mesenchymal_myocytic-Pericyte-Pericyte_3|LPS_IL1RA / Treatment groups by lineage, cell group, cell type	PretermPrimateLungAtlas	0.00513	1	0.02909	0.2966	3	200	MYH11,AGT,PLCE1
ToppCell Atlas	681450a8e1a6974cb68e2c133fd4c0fe72b58e03	kidney_cells-Renal_AKI_(acute_kidney_injury)-Endothelial-blood_vessel_endothelial_cell_of_kidney-arteriolar_vasa-recta_endothelial|kidney_cells / Celltypes from Cells and Nuclei per compartment and clinical group	Integrated Single-nucleus and Single-cell RNA-seq of the Adult Human Kidney	0.00513	1	0.02909	0.2966	3	200	HSPG2,FBN1,FN1
ToppCell Atlas	dd4142d1a278ea80b70b3c4d066b36bf9ce4d9fd	Teichmann_Meyer_2019-lung_parenchyma-Mesenchymal-Fibroblastic|lung_parenchyma / Tissue groups, Lineages, Lineage subclass, Cell class per Dataset	The Integrated Human Lung Cell Atlas	0.00513	1	0.02909	0.2966	3	200	FBN1,WT1,BICC1
ToppCell Atlas	4e1e19214aeebbdca004de7faaf4cc9d18498591	LPS_anti-TNF-Mesenchymal_myocytic-Pericyte|LPS_anti-TNF / Treatment groups by lineage, cell group, cell type	PretermPrimateLungAtlas	0.00513	1	0.02909	0.2966	3	200	MYH11,PLCB1,PLCE1
ToppCell Atlas	ff0b2675c68e9fc1fa16b3276431f199f3642eac	Brain_organoid-organoid_Tanaka_cellReport-10w-Neuroepithelial|10w / Sample Type, Dataset, Time_group, and Cell type.	Integration of Four Brain Organoid Datasets and One Fetal Brain Dataset	0.00513	1	0.02909	0.2966	3	200	FN1,WIPF1,APOE
ToppCell Atlas	dc344b3ec51d506952e38f0b3a7795d65f9dd4eb	Hematolymphoid-Microglia-TYROBP--|Hematolymphoid / cells hierarchy compared to all cells using T-Statistic	Human Adult Brain MTG	0.00513	1	0.02909	0.2966	3	200	NRIP1,ARHGAP24,SDCCAG8
ToppCell Atlas	44a02c3157c413597a2ee424edbd41ae1b3441db	lung_parenchyma-Mesenchymal-Fibroblastic-Adventitial_fibroblasts|lung_parenchyma / Tissue groups, Lineages, Lineage subclass, Cell class Per Ethnicity	The Integrated Human Lung Cell Atlas	0.00513	1	0.02909	0.2966	3	200	FBN1,FGFR1,BICC1
ToppCell Atlas	4dbe21cb63569f28c7017cda065ea5ee00d7254e	Lung_Parenchyma-Severe-Mesenchymal-Mesenchymal-Fibroblasts-4-|Severe / Location, Disease Group, Cell group, Cell class and sub_cluster (2021.03.09)	Integration of Multiple Sampling Location of COVID-19 Patients	0.00513	1	0.02909	0.2966	3	200	FBN1,FN1,BICC1
ToppCell Atlas	eb04d6ad2270d3d9ac3d1fae1bb9bedc6fca38fe	Transverse-ILC|Transverse / Region, Cell class and subclass	Colon Immune Atlas	0.00513	1	0.02909	0.2966	3	200	NRIP1,CTNNB1,BICC1
ToppCell Atlas	954fee8425673e76198be414f5f6c4e3597c1919	Transplant_Alveoli_and_parenchyma-Mesenchymal|Transplant_Alveoli_and_parenchyma / Tissue, Lineage and Cell class of Lung Cells from 10X	A Cellular Census of Human Lungs (Vieira Braga et al)	0.00513	1	0.02909	0.2966	3	200	FBN1,WT1,BICC1
ToppCell Atlas	60ec185df2f1989bf8febf75b11c46a576829be3	Transverse-ILC-ILC|Transverse / Region, Cell class and subclass	Colon Immune Atlas	0.00513	1	0.02909	0.2966	3	200	NRIP1,CTNNB1,BICC1
ToppCell Atlas	fe31287cfb51d45643bdedbaa5efc03ed87263c6	distal-mesenchymal-Pericyte|distal / Location, Lineage, Cell class (ontology) and Donor from 10X sequencing (macrophage renamed)	Human Lung Cell Atlas (HLCA)	0.00513	1	0.02909	0.2966	3	200	MYH11,PLCB1,PLCE1
ToppCell Atlas	3bba5219453322198e8fdb0921d5f8c403598751	Hematolymphoid-Microglia-TYROBP-|Hematolymphoid / cells hierarchy compared to all cells using T-Statistic	Human Adult Brain MTG	0.00513	1	0.02909	0.2966	3	200	NRIP1,ARHGAP24,SDCCAG8
ToppCell Atlas	cc2e96c73558d305f52939c85165b3525a460d42	krasnow_HLCA-_smartseq_superbinexpr_(44)-Myeloid-Granulocytic-Neutrophil|krasnow_HLCA-_smartseq_superbinexpr_(44) / Source, Lineage, Class, Cell subtype	Integration of Lung Superbins	0.00513	1	0.02909	0.2966	3	200	RAF1,WT1,PDE11A
ToppCell Atlas	18f1415cfc718beffd91fb9f643cced2eefbca8d	Lung_Parenchyma-Severe-Myeloid-TRAM-TRAM-|Severe / Location, Disease Group, Cell group, Cell class and sub_cluster (2021.03.09)	Integration of Multiple Sampling Location of COVID-19 Patients	0.00513	1	0.02909	0.2966	3	200	MME,APOE,PHACTR1
ToppCell Atlas	0f8c93ce2a26348b03e59e5924780f5332afb044	SmallIntestine_Adult-Mesenchymal-fibroblastic-Transitional_Stromal_3_(C3+)|SmallIntestine_Adult / Per Region, Age_group, Lineage, cell class, cell type	Cells of the human intestinal tract mapped across space and time	0.00513	1	0.02909	0.2966	3	200	FBN1,FN1,FGFR1
ToppCell Atlas	137f8f9d255c66336d4f8b44b2e3f3de721f2bf0	Lung_Parenchyma-Severe-Mesenchymal-Mesenchymal-Fibroblasts-1-|Severe / Location, Disease Group, Cell group, Cell class and sub_cluster (2021.03.09)	Integration of Multiple Sampling Location of COVID-19 Patients	0.00513	1	0.02909	0.2966	3	200	FBN1,FN1,BICC1
ToppCell Atlas	7e51715525fdb001b7042b2bfcb9de81ecb5e4ee	Neuronal-Inhibitory-iA-iA_3(VIP)-VIP_3|Neuronal / cells hierarchy compared to all cells using T-Statistic	Human Adult Brain MTG	0.00513	1	0.02909	0.2966	3	200	AGT,SMOC1,PLCE1
ToppCell Atlas	db820e819ed1292ad9bb76c99c67ad9f81b1d1ab	SmallIntestine_Child09-12-Mesenchymal-fibroblastic-Stromal_1_(CCL11+)|SmallIntestine_Child09-12 / Per Region, Age_group, Lineage, cell class, cell type	Cells of the human intestinal tract mapped across space and time	0.00513	1	0.02909	0.2966	3	200	FBN1,FN1,APOE
ToppCell Atlas	bde938e5a18844fb8cc1d1be5a086809f7e2b97d	Parenchyma_COVID-19-Stromal-TX-Fibroblasts-4|Parenchyma_COVID-19 / Sample group, Lineage and Cell type	COVID-19 Lung Atlas	0.00513	1	0.02909	0.2966	3	200	FBN1,FN1,BICC1
ToppCell Atlas	56e838787385dd282caadeac24fbb0a706bf7f2b	distal-mesenchymal-Adventitial_Fibroblast-1|distal / Location, Lineage, Cell class (ontology) and Donor from 10X sequencing (macrophage renamed)	Human Lung Cell Atlas (HLCA)	0.00513	1	0.02909	0.2966	3	200	FBN1,WT1,BICC1
ToppCell Atlas	c06426f877919bdd267ea2fd7e7973c6619832ae	LPS_IL1RA_TNF-Mesenchymal_myocytic-Pericyte-Pericyte_3|LPS_IL1RA_TNF / Treatment groups by lineage, cell group, cell type	PretermPrimateLungAtlas	0.00513	1	0.02909	0.2966	3	200	MYH11,AGT,PLCE1
ToppCell Atlas	6bd516aa79596f03d2bf3b5197082fa1a04f579d	Neuronal-Inhibitory-iA-iA_3(VIP)-VIP_1-SPAG17|Neuronal / cells hierarchy compared to all cells using T-Statistic	Human Adult Brain MTG	0.00513	1	0.02909	0.2966	3	200	ARHGAP24,AGT,PLCE1
ToppCell Atlas	94ef227b2162ba77af33b8cc8aaa4a7e3bdf79a7	Brain_organoid-organoid_Tanaka_cellReport-3m-Neuroepithelial-Proteoglycan-expressing_cell|3m / Sample Type, Dataset, Time_group, and Cell type.	Integration of Four Brain Organoid Datasets and One Fetal Brain Dataset	0.00513	1	0.02909	0.2966	3	200	FBN1,FN1,MME
ToppCell Atlas	77ae679c35d3b9e2b620f34129f3a8d47e922c65	LPS_IL1RA_TNF-Endothelial-Endothelial-Artery|LPS_IL1RA_TNF / Treatment groups by lineage, cell group, cell type	PretermPrimateLungAtlas	0.00513	1	0.02909	0.2966	3	200	FBN1,FN1,PLCB1
ToppCell Atlas	026850e3e98ba9c6df0b9686a21153891e8a593e	LargeIntestine_GW_trimst-2-Mesenchymal-fibroblastic|LargeIntestine_GW_trimst-2 / Per Region, Age_group, Lineage, cell class, cell type	Cells of the human intestinal tract mapped across space and time	0.00513	1	0.02909	0.2966	3	200	FBN1,FN1,BICC1
ToppCell Atlas	c24a3099e3d96d8b72f6d05286bb355d661a0377	Macroglial-Polydendrocytes-PDGFRA|Macroglial / cells hierarchy compared to all cells using T-Statistic	Human Adult Brain MTG	0.00513	1	0.02909	0.2966	3	200	CACNA1D,GRIN2B,SMOC1
ToppCell Atlas	fc73565f973c70915e7415f30d7295a63e33d712	Brain_organoid-organoid_Tanaka_cellReport-5w-Mesenchymal|5w / Sample Type, Dataset, Time_group, and Cell type.	Integration of Four Brain Organoid Datasets and One Fetal Brain Dataset	0.00513	1	0.02909	0.2966	3	200	AGT,APOE,SMOC1
ToppCell Atlas	c082bc21ec7c5323439d108ea8aea510e1113c3f	Transplant_Alveoli_and_parenchyma-Mesenchymal-Mesothelium|Transplant_Alveoli_and_parenchyma / Tissue, Lineage and Cell class of Lung Cells from 10X	A Cellular Census of Human Lungs (Vieira Braga et al)	0.00513	1	0.02909	0.2966	3	200	ADAMTS9,WT1,BICC1
ToppCell Atlas	3bdba9612cd7c612b76aa9abecc4a6529aabfc1c	LPS_anti-TNF-Mesenchymal_fibroblastic-Fibroblasts-Diff_MatrixFB|LPS_anti-TNF / Treatment groups by lineage, cell group, cell type	PretermPrimateLungAtlas	0.00513	1	0.02909	0.2966	3	200	FBN1,APOE,BICC1
ToppCell Atlas	522a51a284d2992d519c4669e1a48c8ebcc08c80	Lung_Parenchyma-Control-Mesenchymal-Mesenchymal-Smooth_muscle-1-|Control / Location, Disease Group, Cell group, Cell class and sub_cluster (2021.03.09)	Integration of Multiple Sampling Location of COVID-19 Patients	0.00513	1	0.02909	0.2966	3	200	MYH11,PLCB1,PLCE1
ToppCell Atlas	4f7e26b27bd51c32420ed8c2f52d070aee542159	tumor_Lymph_Node_/_Brain-Fibroblasts|tumor_Lymph_Node_/_Brain / Location, Cell class and cell subclass	Human Metastatic Lung Adenocarcinoma (Nayoung Kim et al)	0.00513	1	0.02909	0.2966	3	200	FBN1,FGFR1,BICC1
ToppCell Atlas	559cf4001a3f985c8357f0102b34fab2e34d2a04	Neuronal-Inhibitory-iA-iA_3(VIP)-VIP_3-OPRM1|Neuronal / cells hierarchy compared to all cells using T-Statistic	Human Adult Brain MTG	0.00513	1	0.02909	0.2966	3	200	AGT,SMOC1,PLCE1
ToppCell Atlas	738060ed65fa5473fdb39e686f7cdecc059ed92c	distal-1-mesenchymal-Adventitial_Fibroblast|1 / Location, Lineage, Cell class (ontology) and Donor from 10X sequencing (macrophage renamed)	Human Lung Cell Atlas (HLCA)	0.00513	1	0.02909	0.2966	3	200	FBN1,FGFR1,BICC1
ToppCell Atlas	c800f20adedf4ca736c740510889e92d8bf0ba44	Lung_Parenchyma-Severe-Mesenchymal-Mesenchymal-Mesothelial-1|Severe / Location, Disease Group, Cell group, Cell class and sub_cluster (2021.03.09)	Integration of Multiple Sampling Location of COVID-19 Patients	0.00513	1	0.02909	0.2966	3	200	ADAMTS9,WT1,BICC1
ToppCell Atlas	09537dc25f8b8b4654a7c183827ee1522a41a4e0	LPS_IL1RA_TNF-Mesenchymal_myocytic-Myofibroblastic-MatrixFB_->_Myofibroblast|LPS_IL1RA_TNF / Treatment groups by lineage, cell group, cell type	PretermPrimateLungAtlas	0.00513	1	0.02909	0.2966	3	200	MYH11,FBN1,PLCB1
ToppCell Atlas	c596a53c0b63c9deaac7d99fcbdd94ecfa96b86c	LPS_anti-TNF-Mesenchymal_myocytic-Myofibroblastic-Myofibroblast|LPS_anti-TNF / Treatment groups by lineage, cell group, cell type	PretermPrimateLungAtlas	0.00513	1	0.02909	0.2966	3	200	MYH11,FBN1,FN1
ToppCell Atlas	4a6fcc14a133e84ca2e28f5e636ca815a6d2da3a	SmallIntestine_Child04-06-Mesenchymal|SmallIntestine_Child04-06 / Per Region, Age_group, Lineage, cell class, cell type	Cells of the human intestinal tract mapped across space and time	0.00513	1	0.02909	0.2966	3	200	FBN1,FN1,APOE
ToppCell Atlas	082b3be49fa9d65ed8351d4e80680583f8735207	MS-Multiple_Sclerosis-Lymphocyte-B|Multiple_Sclerosis / Disease, condition lineage and cell class	Integration of immune-mediated diseases (COVID-19 + Influenza + Sepsis + Multiple Sclerosis)	0.00513	1	0.02909	0.2966	3	200	ARHGAP24,SETBP1,PHACTR1
ToppCell Atlas	65b71f1e8da5c3750fcd0a2e66d9ef3125a3f78a	Control_saline-Endothelial-Endothelial-Artery|Control_saline / Treatment groups by lineage, cell group, cell type	PretermPrimateLungAtlas	0.00513	1	0.02909	0.2966	3	200	FBN1,FN1,PLCB1
ToppCell Atlas	ac9ead34afa14067171833f5c277eaf06db7b02e	LPS_IL1RA-Endothelial-Endothelial-Artery|LPS_IL1RA / Treatment groups by lineage, cell group, cell type	PretermPrimateLungAtlas	0.00513	1	0.02909	0.2966	3	200	FBN1,FN1,PLCB1
ToppCell Atlas	8d2ceb2080c67b20f452eeca605aa27a58033c04	Lung_Parenchyma-Severe-Mesenchymal-Mesenchymal-Fibroblasts-2,_SCARA5|Severe / Location, Disease Group, Cell group, Cell class and sub_cluster (2021.03.09)	Integration of Multiple Sampling Location of COVID-19 Patients	0.00513	1	0.02909	0.2966	3	200	FBN1,AGT,BICC1
ToppCell Atlas	eb174eb8fcfdae65108dabee5e5b22ae9af5cc56	distal-Mesenchymal-Pericyte|distal / Location, Lineage and Cell class from 10X Sequencing	Human Lung Cell Atlas (HLCA)	0.00513	1	0.02909	0.2966	3	200	MYH11,PLCB1,PLCE1
ToppCell Atlas	8061c06d2fbc92493f7a8d982513f9ef578a50fe	SmallIntestine_Adult-Mesenchymal-fibroblastic|SmallIntestine_Adult / Per Region, Age_group, Lineage, cell class, cell type	Cells of the human intestinal tract mapped across space and time	0.00513	1	0.02909	0.2966	3	200	FBN1,FN1,FGFR1
ToppCell Atlas	69ddba798789ca3d4ec786ebec9650e3b4232fdc	Distal_Rectal_Adult-Mesenchymal-fibroblastic|Distal_Rectal_Adult / Per Region, Age_group, Lineage, cell class, cell type	Cells of the human intestinal tract mapped across space and time	0.00513	1	0.02909	0.2966	3	200	FBN1,FGFR1,APOE
ToppCell Atlas	0cee27b8674ca2cd2460fac8e5d9214a5e31e4c3	Appendix-LymphNode_Adult-Mesenchymal|Appendix-LymphNode_Adult / Per Region, Age_group, Lineage, cell class, cell type	Cells of the human intestinal tract mapped across space and time	0.00513	1	0.02909	0.2966	3	200	FBN1,FGFR1,BICC1
ToppCell Atlas	8256511b099c3eab8e33194f90c9ff354e7cfe8e	Lung_Parenchyma-Severe-Mesenchymal-Mesenchymal-Fibroblasts-4|Severe / Location, Disease Group, Cell group, Cell class and sub_cluster (2021.03.09)	Integration of Multiple Sampling Location of COVID-19 Patients	0.00513	1	0.02909	0.2966	3	200	FBN1,FN1,BICC1
ToppCell Atlas	16f468217427921fa18c6d078ffa990eb019b257	Macroglial-Astrocytes-SLC14A1|Macroglial / cells hierarchy compared to all cells using T-Statistic	Human Adult Brain MTG	0.00513	1	0.02909	0.2966	3	200	ARHGAP24,GLIS3,PRDM16
ToppCell Atlas	026e6c420e5bf64d9d8d38ffe8ee83dbbb4d2821	Teichmann_Meyer_2019-lung_parenchyma-Mesenchymal|lung_parenchyma / Tissue groups, Lineages, Lineage subclass, Cell class per Dataset	The Integrated Human Lung Cell Atlas	0.00513	1	0.02909	0.2966	3	200	FBN1,WT1,BICC1
ToppCell Atlas	f62833c63f9c6a94b6cc2ba8e2f960e67f093f48	metastatic_Brain-Fibroblasts-FB-like_cells|Fibroblasts / Location, Cell class and cell subclass	Human Metastatic Lung Adenocarcinoma (Nayoung Kim et al)	0.00513	1	0.02909	0.2966	3	200	HSPG2,FBN1,BICC1
ToppCell Atlas	93c1db92e0e456101f7895867fc8a1fe45298347	Lung_Parenchyma-Severe-Mesenchymal-Mesenchymal-Mesothelial-2-|Severe / Location, Disease Group, Cell group, Cell class and sub_cluster (2021.03.09)	Integration of Multiple Sampling Location of COVID-19 Patients	0.00513	1	0.02909	0.2966	3	200	FBN1,FN1,BICC1
ToppCell Atlas	3fe20329b3a1d59ad6a72f37cdf8454a685c0804	Neuronal-Inhibitory-iA-iA_3(VIP)-VIP_1-SPAG17-L2-4|Neuronal / cells hierarchy compared to all cells using T-Statistic	Human Adult Brain MTG	0.00513	1	0.02909	0.2966	3	200	ARHGAP24,AGT,PLCE1
ToppCell Atlas	88d66550781a3c9102ff7455f5cff6fb072943cd	Macroglial-Astrocytes-GFAP---|Macroglial / cells hierarchy compared to all cells using T-Statistic	Human Adult Brain MTG	0.00513	1	0.02909	0.2966	3	200	AGT,GLIS3,APOE
ToppCell Atlas	3abe0f017fee6057ba73bd661a2bc8ec9e2bfe38	390C-Fibroblasts|390C / Donor, Lineage, Cell class and subclass (all cells)	Tissue Stability Cell Atlas - Lung Cells	0.00513	1	0.02909	0.2966	3	200	FBN1,FN1,BICC1
ToppCell Atlas	6c7fabce96bad46391c1a2f5455b85e1599ebe05	Appendix-LymphNode_Adult-Mesenchymal-fibroblastic|Appendix-LymphNode_Adult / Per Region, Age_group, Lineage, cell class, cell type	Cells of the human intestinal tract mapped across space and time	0.00513	1	0.02909	0.2966	3	200	FBN1,FGFR1,BICC1
ToppCell Atlas	0a86656d48e4238d0e4d592d477d29f7ba7c2ec0	Parenchyma_Control_(B.)-Stromal-TX|Parenchyma_Control_(B.) / Sample group, Lineage and Cell type	COVID-19 Lung Atlas	0.00513	1	0.02909	0.2966	3	200	FBN1,FGFR1,BICC1
ToppCell Atlas	9c95329f0b26ff378de803030d4c28517b3adc85	356C-Fibroblasts|356C / Donor, Lineage, Cell class and subclass (all cells)	Tissue Stability Cell Atlas - Lung Cells	0.00513	1	0.02909	0.2966	3	200	FBN1,FN1,BICC1
ToppCell Atlas	b0ba486b55be18a4236bd2644f02352651f4b1fe	Brain_organoid-organoid_Tanaka_cellReport|Brain_organoid / Sample Type, Dataset, Time_group, and Cell type.	Integration of Four Brain Organoid Datasets and One Fetal Brain Dataset	0.00513	1	0.02909	0.2966	3	200	FBN1,FN1,APOE
ToppCell Atlas	6ce8e2cf689523993d909a27daec3d6a5824d13c	Lung_Parenchyma-Severe-Mesenchymal|Severe / Location, Disease Group, Cell group, Cell class and sub_cluster (2021.03.09)	Integration of Multiple Sampling Location of COVID-19 Patients	0.00513	1	0.02909	0.2966	3	200	FBN1,FN1,BICC1
ToppCell Atlas	4c5d01284c9bf5a7d1343b36cf0a7d0acb6f960c	Distal_Rectal_Adult-Mesenchymal|Distal_Rectal_Adult / Per Region, Age_group, Lineage, cell class, cell type	Cells of the human intestinal tract mapped across space and time	0.00513	1	0.02909	0.2966	3	200	FBN1,FGFR1,APOE
ToppCell Atlas	07d2133c85e0a4eb8bef653ee15ecd0f1b2bbd44	Brain_organoid-organoid_Tanaka_cellReport-10w-Neuroepithelial-Proteoglycan-expressing_cell|10w / Sample Type, Dataset, Time_group, and Cell type.	Integration of Four Brain Organoid Datasets and One Fetal Brain Dataset	0.00513	1	0.02909	0.2966	3	200	FN1,WIPF1,APOE
ToppCell Atlas	21bcca3b670fe9bac034aef2275d3de4a9a73e2b	Hematolymphoid-Microglia|Hematolymphoid / cells hierarchy compared to all cells using T-Statistic	Human Adult Brain MTG	0.00513	1	0.02909	0.2966	3	200	NRIP1,ARHGAP24,SDCCAG8
ToppCell Atlas	907427e85cebe5a18c8a310e2ffa0e180ea3cb77	Lung_Parenchyma-Severe-Mesenchymal-Mesenchymal|Severe / Location, Disease Group, Cell group, Cell class and sub_cluster (2021.03.09)	Integration of Multiple Sampling Location of COVID-19 Patients	0.00513	1	0.02909	0.2966	3	200	FBN1,FN1,BICC1
ToppCell Atlas	786f1ae53e60b5ffbf4bfd393d10b802478148b3	LPS_anti-TNF-Mesenchymal_myocytic-Pericyte-Pericyte_2|LPS_anti-TNF / Treatment groups by lineage, cell group, cell type	PretermPrimateLungAtlas	0.00513	1	0.02909	0.2966	3	200	MYH11,PLCB1,PLCE1
ToppCell Atlas	87a5a0c252c08ba10316c21f6a9d5244c4d98c74	medial-mesenchymal-Adventitial_Fibroblast|medial / Location, Lineage, Cell class (ontology) and Donor from 10X sequencing (macrophage renamed)	Human Lung Cell Atlas (HLCA)	0.00513	1	0.02909	0.2966	3	200	FBN1,WT1,FGFR1
ToppCell Atlas	67dcbd86fbc79fd585d0793f979e4aac100326c9	LPS_anti-TNF-Mesenchymal_myocytic|LPS_anti-TNF / Treatment groups by lineage, cell group, cell type	PretermPrimateLungAtlas	0.00513	1	0.02909	0.2966	3	200	MYH11,FBN1,FN1
ToppCell Atlas	d6a059b0ef763c281c60b1ac76da6079ea822f80	Macroglial-Astrocytes-GFAP-|Macroglial / cells hierarchy compared to all cells using T-Statistic	Human Adult Brain MTG	0.00513	1	0.02909	0.2966	3	200	AGT,GLIS3,APOE
ToppCell Atlas	dfad31b37e73825ed8a8278f686a48265de1aefa	Brain_organoid-organoid_Tanaka_cellReport-2m-Mesenchymal-BMP_responsible_cell|2m / Sample Type, Dataset, Time_group, and Cell type.	Integration of Four Brain Organoid Datasets and One Fetal Brain Dataset	0.00513	1	0.02909	0.2966	3	200	APOE,TCTN1,PDE11A
ToppCell Atlas	0e86f52b6e146d9bbc728d8fb176fc2b53696558	severe-B_naive|World / Cohort 1 (10x PBMC) with disease condition, cell group and cell class	PBMC Atlas of COVID-19 Patients (Schulte-Schrepping et al.)	0.00513	1	0.02909	0.2966	3	200	ARHGAP24,SETBP1,PHACTR1
ToppCell Atlas	ada0da30b2c9fb0bfbad3fb4608dd010d19b4450	SmallIntestine_Child09-12-Mesenchymal|SmallIntestine_Child09-12 / Per Region, Age_group, Lineage, cell class, cell type	Cells of the human intestinal tract mapped across space and time	0.00513	1	0.02909	0.2966	3	200	FBN1,FN1,APOE
ToppCell Atlas	306aae957cd291f10ea8a63522fc807debfbda62	krasnow_HLCA-_smartseq_superbinexpr_(44)-Myeloid-Granulocytic|krasnow_HLCA-_smartseq_superbinexpr_(44) / Source, Lineage, Class, Cell subtype	Integration of Lung Superbins	0.00513	1	0.02909	0.2966	3	200	RAF1,WT1,PDE11A
ToppCell Atlas	16269fa4adb28fc6ed032bbdba8781237dd0d249	Macroglial-Astrocytes-GFAP--|Macroglial / cells hierarchy compared to all cells using T-Statistic	Human Adult Brain MTG	0.00513	1	0.02909	0.2966	3	200	AGT,GLIS3,APOE
ToppCell Atlas	f777eadf571a1a6d246da87346a9cb9d511c2e81	Skin-Fibroblasts|Skin / Skin and Kidney Cells in Lupus Nephritis Patients.	Rheumatoid Arthritis and Lupus Nephritis Atlas	0.00513	1	0.02909	0.2966	3	200	FBN1,FN1,FGFR1
ToppCell Atlas	ff88d28162e0231d5dac0e0c6bec98fa8da58a23	distal-Endothelial-Vein-2|distal / Location, Lineage, Cell class (ontology) and Donor from 10X sequencing (macrophage renamed)	Human Lung Cell Atlas (HLCA)	0.00513	1	0.02909	0.2966	3	200	HSPG2,ADAMTS9,ABCC8
ToppCell Atlas	c6f43bbbd5df5f2c19ae385f1a6b6a330abede2f	Macroglial-Astrocytes-GFAP----L1-2|Macroglial / cells hierarchy compared to all cells using T-Statistic	Human Adult Brain MTG	0.00513	1	0.02909	0.2966	3	200	AGT,GLIS3,APOE
ToppCell Atlas	8e3132a1fe3708f725c5c4077878fb87bbea3678	mild-B_intermediate|mild / Cohort 1 (10x PBMC) with disease condition, cell group and cell class	PBMC Atlas of COVID-19 Patients (Schulte-Schrepping et al.)	0.00513	1	0.02909	0.2966	3	200	ARHGAP24,SETBP1,PLCE1
ToppCell Atlas	8c8ef2b19ab5b1bfc0fae6c38a330f464f28e86f	LPS_only-Mesenchymal_myocytic-Pericyte|LPS_only / Treatment groups by lineage, cell group, cell type	PretermPrimateLungAtlas	0.00513	1	0.02909	0.2966	3	200	MYH11,AGT,PLCE1
ToppCell Atlas	3fa7d9ea67f9cc55478d085da53babd03dbe9bb1	Lung_Parenchyma-Control-Mesenchymal-Mesenchymal|Control / Location, Disease Group, Cell group, Cell class and sub_cluster (2021.03.09)	Integration of Multiple Sampling Location of COVID-19 Patients	0.00513	1	0.02909	0.2966	3	200	FBN1,FGFR1,BICC1
ToppCell Atlas	3be373e9a30e19334e4709e2819fb83cc777d104	Parenchyma_COVID-19-Stromal-TX-Mesothelial-2|Parenchyma_COVID-19 / Sample group, Lineage and Cell type	COVID-19 Lung Atlas	0.00513	1	0.02909	0.2966	3	200	FBN1,FN1,BICC1
ToppCell Atlas	ef30f9b68bfdb8d947ed399603e4dd0d5ff0144d	Parenchyma_Control_(B.)-Stromal-TX-Fibroblasts-2,_SCARA5|Parenchyma_Control_(B.) / Sample group, Lineage and Cell type	COVID-19 Lung Atlas	0.00513	1	0.02909	0.2966	3	200	FBN1,FGFR1,BICC1
ToppCell Atlas	03554b3f323785b1e0b48fa32de0d92065dd798e	(3)_ILC|World / shred on Cell_type and subtype	Colon Immune Atlas from Gut Cell Atlas	0.00513	1	0.02909	0.2966	3	200	NRIP1,CTNNB1,BICC1
ToppCell Atlas	94f1fa61aa82eb9f411b2b1cb759476939ab5db7	Lung_Parenchyma-Control-Mesenchymal-Mesenchymal-Smooth_muscle-1|Control / Location, Disease Group, Cell group, Cell class and sub_cluster (2021.03.09)	Integration of Multiple Sampling Location of COVID-19 Patients	0.00513	1	0.02909	0.2966	3	200	MYH11,PLCB1,PLCE1
ToppCell Atlas	3f689029f5bc7db0af50a405f1e252aeec529077	medial-Endothelial-Vein-2|medial / Location, Lineage, Cell class (ontology) and Donor from 10X sequencing (macrophage renamed)	Human Lung Cell Atlas (HLCA)	0.00513	1	0.02909	0.2966	3	200	HSPG2,ADAMTS9,ABCC8
ToppCell Atlas	5e6f965f7b1323f1309543f44335d519996dfc1e	Lung_Parenchyma-Severe-Myeloid-TRAM|Severe / Location, Disease Group, Cell group, Cell class and sub_cluster (2021.03.09)	Integration of Multiple Sampling Location of COVID-19 Patients	0.00513	1	0.02909	0.2966	3	200	MME,APOE,PHACTR1
ToppCell Atlas	4fc3de4bff7ed2bf40b38462c4b4e9b87af6a4ca	Macroglial-Polydendrocytes-PDGFRA---|Macroglial / cells hierarchy compared to all cells using T-Statistic	Human Adult Brain MTG	0.00513	1	0.02909	0.2966	3	200	CACNA1D,GRIN2B,SMOC1
ToppCell Atlas	867935701fac71a3fe01578362da0676f959736c	distal-mesenchymal-Pericyte-2|distal / Location, Lineage, Cell class (ontology) and Donor from 10X sequencing (macrophage renamed)	Human Lung Cell Atlas (HLCA)	0.00513	1	0.02909	0.2966	3	200	MYH11,PLCB1,PLCE1
ToppCell Atlas	0f7431f670f3a175377cefae3479403a881bb8fb	Brain_organoid-organoid_Tanaka_cellReport-6m-Neuroepithelial-Proteoglycan-expressing_cell|6m / Sample Type, Dataset, Time_group, and Cell type.	Integration of Four Brain Organoid Datasets and One Fetal Brain Dataset	0.00513	1	0.02909	0.2966	3	200	FBN1,FN1,JMJD1C
ToppCell Atlas	bf50e30d5cafb71c567e89580f62084d2f894170	Parenchyma_COVID-19-Stromal-TX-Mesothelial-1|Parenchyma_COVID-19 / Sample group, Lineage and Cell type	COVID-19 Lung Atlas	0.00513	1	0.02909	0.2966	3	200	ADAMTS9,WT1,BICC1
ToppCell Atlas	15692dfe313b0ae512c99844ec6d514327959d50	distal-Mesenchymal-Adventitial_Fibroblast|distal / Location, Lineage and Cell class from 10X Sequencing	Human Lung Cell Atlas (HLCA)	0.00513	1	0.02909	0.2966	3	200	FBN1,WT1,BICC1
ToppCell Atlas	bb605b373caf3f873dc1b87d712704568e0d6040	Biopsy_IPF-Mesenchymal|Biopsy_IPF / Sample group, Lineage and Cell type	COVID-19 Lung Atlas	0.00513	1	0.02909	0.2966	3	200	FBN1,WT1,FGFR1
ToppCell Atlas	b92804f15586e1802fdd931d6dfe742be8466944	Parenchyma_Control_(B.)-Immune-TX-TRAM-1|Parenchyma_Control_(B.) / Sample group, Lineage and Cell type	COVID-19 Lung Atlas	0.00513	1	0.02909	0.2966	3	200	FN1,CTNNB1,APOE
ToppCell Atlas	4409065bc7aa995354c71e0f9d6f3726cf393d6b	Neuronal-Excitatory|Neuronal / cells hierarchy compared to all cells using T-Statistic	Human Adult Brain MTG	0.00513	1	0.02909	0.2966	3	200	PPP3CA,PRKAG2,PHACTR1
ToppCell Atlas	0442894c39eec69850c090957a5dc7bcecd21e04	Macroglial-Astrocytes-SLC14A1--|Macroglial / cells hierarchy compared to all cells using T-Statistic	Human Adult Brain MTG	0.00513	1	0.02909	0.2966	3	200	ARHGAP24,GLIS3,PRDM16
ToppCell Atlas	7c261e39ac30b318511373ab7302aa53b8b81b9c	Brain_organoid-organoid_Tanaka_cellReport-6m-Neuronal-Intermediate|6m / Sample Type, Dataset, Time_group, and Cell type.	Integration of Four Brain Organoid Datasets and One Fetal Brain Dataset	0.00513	1	0.02909	0.2966	3	200	NRIP1,JMJD1C,CDK6
ToppCell Atlas	d3d23a36764e6beefa1617fbf356ea5be3b9a897	Meyer_2019-lung_parenchyma-Mesenchymal|lung_parenchyma / Tissue groups, Lineages, Lineage subclass, Cell class per Dataset	The Integrated Human Lung Cell Atlas	0.00513	1	0.02909	0.2966	3	200	FBN1,FN1,BICC1
ToppCell Atlas	d7d02874f12c7932e1df83ad5eb52e090536e458	distal-Endothelial-Vein|distal / Location, Lineage and Cell class from 10X Sequencing	Human Lung Cell Atlas (HLCA)	0.00513	1	0.02909	0.2966	3	200	HSPG2,ADAMTS9,ABCC8
ToppCell Atlas	33905e96118cf7e045f7a81fee0e4a68e5f5d94f	Appendix-LymphNode_Adult-Endothelial-blood_vessel_EC|Appendix-LymphNode_Adult / Per Region, Age_group, Lineage, cell class, cell type	Cells of the human intestinal tract mapped across space and time	0.00513	1	0.02909	0.2966	3	200	HSPG2,FN1,ADAMTS9
ToppCell Atlas	073a68b5ce232203ffee86342cba2a00d907e119	tumor_Lung-Fibroblasts|tumor_Lung / Location, Cell class and cell subclass	Human Metastatic Lung Adenocarcinoma (Nayoung Kim et al)	0.00513	1	0.02909	0.2966	3	200	FBN1,FN1,BICC1
ToppCell Atlas	1163e5f6dfb304c94bf8885629350454f4b6bee8	medial-Endothelial-Vein|medial / Location, Lineage, Cell class (ontology) and Donor from 10X sequencing (macrophage renamed)	Human Lung Cell Atlas (HLCA)	0.00513	1	0.02909	0.2966	3	200	HSPG2,ADAMTS9,ABCC8
ToppCell Atlas	ce8a3a8367bafdfabc7c2f96b003aa99526a54e4	Brain_organoid-organoid_Tanaka_cellReport-5w-Mesenchymal-BMP_responsible_cell|5w / Sample Type, Dataset, Time_group, and Cell type.	Integration of Four Brain Organoid Datasets and One Fetal Brain Dataset	0.00513	1	0.02909	0.2966	3	200	HMGA2,APOE,SMOC1
ToppCell Atlas	f73d81a3309c93b0c894ef65f30204ea4a6b09f1	LargeIntestine_GW_trimst-1.5-Mesenchymal-immature_mesenchymal_cell-Mesoderm_2_(ZEB2+)|LargeIntestine_GW_trimst-1.5 / Per Region, Age_group, Lineage, cell class, cell type	Cells of the human intestinal tract mapped across space and time	0.00513	1	0.02909	0.2966	3	200	ARHGAP24,FBN1,PDE11A
ToppCell Atlas	f05748b1e6e3eb06ab392289ae16be23805a860c	Teichmann_Meyer_2019-lung_parenchyma-Mesenchymal-Fibroblastic-Adventitial_fibroblasts|lung_parenchyma / Tissue groups, Lineages, Lineage subclass, Cell class per Dataset	The Integrated Human Lung Cell Atlas	0.00513	1	0.02909	0.2966	3	200	FBN1,FGFR1,BICC1
ToppCell Atlas	5379816b27249cf256db03c4cb0a4de330a66975	Krasnow_2020-lung_parenchyma-Mesenchymal-Fibroblastic-Adventitial_fibroblasts|lung_parenchyma / Tissue groups, Lineages, Lineage subclass, Cell class per Dataset	The Integrated Human Lung Cell Atlas	0.00513	1	0.02909	0.2966	3	200	FBN1,WT1,BICC1
ToppCell Atlas	1455103f901bdbd5f6302c4f3e1b8e5a0243f480	LargeIntestine_GW_trimst-1.5-Mesenchymal-immature_mesenchymal_cell|LargeIntestine_GW_trimst-1.5 / Per Region, Age_group, Lineage, cell class, cell type	Cells of the human intestinal tract mapped across space and time	0.00513	1	0.02909	0.2966	3	200	ARHGAP24,FBN1,FN1
ToppCell Atlas	cd13931ac8122c5784edcb759705652d42d30ac6	medial-Endothelial-Vein|medial / Location, Lineage and Cell class from 10X Sequencing	Human Lung Cell Atlas (HLCA)	0.00513	1	0.02909	0.2966	3	200	HSPG2,ADAMTS9,ABCC8
ToppCell Atlas	25d3865aa2ced11a5ed40013e83b47d942fdf582	Parenchyma_COVID-19-Stromal-TX-Fibroblasts-1|Parenchyma_COVID-19 / Sample group, Lineage and Cell type	COVID-19 Lung Atlas	0.00513	1	0.02909	0.2966	3	200	FBN1,FN1,BICC1
ToppCell Atlas	c55efd997392e99068b673542f56f1a209c5a6c8	Lung_Parenchyma-Severe-Endothelial-Endothelial-Bronchial_vessel-|Severe / Location, Disease Group, Cell group, Cell class and sub_cluster (2021.03.09)	Integration of Multiple Sampling Location of COVID-19 Patients	0.00513	1	0.02909	0.2966	3	200	HSPG2,ADAMTS9,ABCC8
ToppCell Atlas	a0f3362b7ddfc122e30e75fb541bb0b7d0321c72	MS-IIF-Lymphocyte-B|IIF / Disease, condition lineage and cell class	Integration of immune-mediated diseases (COVID-19 + Influenza + Sepsis + Multiple Sclerosis)	0.00513	1	0.02909	0.2966	3	200	ARHGAP24,TCTN1,PHACTR1
ToppCell Atlas	3585484c7e24e941708bee471ca607d8ccee74e6	LPS_IL1RA_TNF-Endothelial-Endothelial-Activated_Gen_Cap|LPS_IL1RA_TNF / Treatment groups by lineage, cell group, cell type	PretermPrimateLungAtlas	0.00513	1	0.02909	0.2966	3	200	PPP3CA,ADAMTS9,ACE
ToppCell Atlas	b28bfe6eb96b4db9cb27f0fc8fc39259c125f05e	Lung_Parenchyma-Control-Mesenchymal-Mesenchymal-Fibroblasts-2,_SCARA5-|Control / Location, Disease Group, Cell group, Cell class and sub_cluster (2021.03.09)	Integration of Multiple Sampling Location of COVID-19 Patients	0.00513	1	0.02909	0.2966	3	200	FBN1,FGFR1,BICC1
ToppCell Atlas	d02b3440b02fcb31eb2f58caaed8166f9e254b0e	kidney_cells-Renal_AKI_(acute_kidney_injury)-Endothelial-blood_vessel_endothelial_cell_of_kidney-arteriolar_vasa-recta_endothelial-Afferent_/_Efferent_Arteriole_Endothelial_Cell|kidney_cells / Celltypes from Cells and Nuclei per compartment and clinical group	Integrated Single-nucleus and Single-cell RNA-seq of the Adult Human Kidney	0.00513	1	0.02909	0.2966	3	200	HSPG2,FBN1,FN1
ToppCell Atlas	a8646d0fca99f10827c2d2a12e584660ef7155f1	Hematolymphoid-Microglia-TYROBP---|Hematolymphoid / cells hierarchy compared to all cells using T-Statistic	Human Adult Brain MTG	0.00513	1	0.02909	0.2966	3	200	NRIP1,ARHGAP24,SDCCAG8
ToppCell Atlas	e945dd467dc90b8042982051d1bf76b72a4baf5b	MS-Multiple_Sclerosis-Lymphocyte-B-B_intermediate|Multiple_Sclerosis / Disease, condition lineage and cell class	Integration of immune-mediated diseases (COVID-19 + Influenza + Sepsis + Multiple Sclerosis)	0.00513	1	0.02909	0.2966	3	200	ARHGAP24,SETBP1,PHACTR1
ToppCell Atlas	dec9ce1bc2571197003596f32e5f742ede72aa79	Fibroblast|World / shred by cell class for parenchyma	Respiratory Tissues from Nasal Brushing to Parenchyma	0.00513	1	0.02909	0.2966	3	200	FBN1,FN1,BICC1
ToppCell Atlas	0a7addc5b2f3f3d91d93bf9d1a466c2acfbcc5de	Parenchyma_COVID-19-Immune-TX-TRAM-1|Parenchyma_COVID-19 / Sample group, Lineage and Cell type	COVID-19 Lung Atlas	0.00513	1	0.02909	0.2966	3	200	MME,APOE,PHACTR1
ToppCell Atlas	d33a0279bb8e14ae1c84479f871605d0c4ebe3bd	kidney_cells-Hypertensive_with+without-CKD-Epithelial-Distal_tubule_epithelial_cell|kidney_cells / Celltypes from Cells and Nuclei per compartment and clinical group	Integrated Single-nucleus and Single-cell RNA-seq of the Adult Human Kidney	0.00513	1	0.02909	0.2966	3	200	ARHGAP24,CLCNKA,PLCB1
ToppCell Atlas	5e5ad07679d5dd2ca80249bce9aaf4a95d42187b	Lung_Parenchyma-Severe-Mesenchymal-Mesenchymal-Mesothelial-1-|Severe / Location, Disease Group, Cell group, Cell class and sub_cluster (2021.03.09)	Integration of Multiple Sampling Location of COVID-19 Patients	0.00513	1	0.02909	0.2966	3	200	ADAMTS9,WT1,BICC1
ToppCell Atlas	fbeee1c16ac0a7fe28d90491c8b079f21ce80bdc	Neuronal-Inhibitory-iB-iB_2(PVALB)-SULF1|Neuronal / cells hierarchy compared to all cells using T-Statistic	Human Adult Brain MTG	0.00513	1	0.02909	0.2966	3	200	ADAMTS9,LRP5,PLCE1
ToppCell Atlas	33036d21c1c82109284473a515c4f890b33fdd5c	Hematolymphoid-Microglia-TYROBP|Hematolymphoid / cells hierarchy compared to all cells using T-Statistic	Human Adult Brain MTG	0.00513	1	0.02909	0.2966	3	200	NRIP1,ARHGAP24,SDCCAG8
ToppCell Atlas	75e5ecb05e965e24d569aa2ef5cdf740b1528c06	(5)_Fibroblast-E|World / Lung cell shreds - cell class (v4) and cell subclass (v4)	Tissue Stability Cell Atlas - Lung Cells	0.00513	1	0.02909	0.2966	3	200	FBN1,AGT,BICC1
ToppCell Atlas	6acf7afe122f81a95c4c66f4d0878d997b57127a	distal-Endothelial-Vein|distal / Location, Lineage, Cell class (ontology) and Donor from 10X sequencing (macrophage renamed)	Human Lung Cell Atlas (HLCA)	0.00513	1	0.02909	0.2966	3	200	HSPG2,ADAMTS9,ABCC8
ToppCell Atlas	c6eda342ea0cb37d71d89dbb8d11e819e0745172	Neuronal-Inhibitory-iB-iB_2(PVALB)-SULF1-|Neuronal / cells hierarchy compared to all cells using T-Statistic	Human Adult Brain MTG	0.00513	1	0.02909	0.2966	3	200	ADAMTS9,LRP5,PLCE1
ToppCell Atlas	46d0ae385e67030bfaf7062bb6b43da5db05b33a	Lung_Parenchyma-Severe-Mesenchymal-Mesenchymal-Mesothelial-2|Severe / Location, Disease Group, Cell group, Cell class and sub_cluster (2021.03.09)	Integration of Multiple Sampling Location of COVID-19 Patients	0.00513	1	0.02909	0.2966	3	200	FBN1,FN1,BICC1
ToppCell Atlas	310cd53db1c137f6af74e6ae682221d7ac27310c	Macroglial-Polydendrocytes-PDGFRA----L1-6|Macroglial / cells hierarchy compared to all cells using T-Statistic	Human Adult Brain MTG	0.00513	1	0.02909	0.2966	3	200	CACNA1D,GRIN2B,SMOC1
ToppCell Atlas	304f7f0dbc2acae107ff0453aead186a43f4405c	SmallIntestine_Child09-12-Mesenchymal-fibroblastic-Stromal_1_(ADAMDEC1+)|SmallIntestine_Child09-12 / Per Region, Age_group, Lineage, cell class, cell type	Cells of the human intestinal tract mapped across space and time	0.00513	1	0.02909	0.2966	3	200	FBN1,FN1,APOE
ToppCell Atlas	79634b1086934412ae92f259ab43554ce545008f	Macroglial-Astrocytes-GFAP|Macroglial / cells hierarchy compared to all cells using T-Statistic	Human Adult Brain MTG	0.00513	1	0.02909	0.2966	3	200	AGT,GLIS3,APOE
ToppCell Atlas	a18817d36b2b30a32e1513d36174bf98dfea2a92	Parenchyma_COVID-19-Endothelial-TX-Bronchial_vessel|Parenchyma_COVID-19 / Sample group, Lineage and Cell type	COVID-19 Lung Atlas	0.00513	1	0.02909	0.2966	3	200	HSPG2,ADAMTS9,ABCC8
ToppCell Atlas	01819446deeab9054f5cfe889d53bb49d137dbc0	Macroglial-Astrocytes-SLC14A1-|Macroglial / cells hierarchy compared to all cells using T-Statistic	Human Adult Brain MTG	0.00513	1	0.02909	0.2966	3	200	ARHGAP24,GLIS3,PRDM16
ToppCell Atlas	050bfcb0ab2bcee1b5cedc6c855c208beb5f8a85	Misharin_2021-lung_parenchyma-Mesenchymal-Fibroblastic-Adventitial_fibroblasts|lung_parenchyma / Tissue groups, Lineages, Lineage subclass, Cell class per Dataset	The Integrated Human Lung Cell Atlas	0.00513	1	0.02909	0.2966	3	200	FBN1,FGFR1,BICC1
ToppCell Atlas	b17eb1587ca86c3d40515128a00a8d8fd787fccf	LPS_only-Endothelial-Endothelial-Artery|LPS_only / Treatment groups by lineage, cell group, cell type	PretermPrimateLungAtlas	0.00513	1	0.02909	0.2966	3	200	FBN1,FN1,PLCB1
ToppCell Atlas	1e75d1302c22e1b1666c19c0c9259d5cc8be16d5	Lung_Parenchyma-Control-Mesenchymal|Control / Location, Disease Group, Cell group, Cell class and sub_cluster (2021.03.09)	Integration of Multiple Sampling Location of COVID-19 Patients	0.00513	1	0.02909	0.2966	3	200	FBN1,FGFR1,BICC1
ToppCell Atlas	548d823f149a83ec5985b105cb811a00205e2acc	Parenchyma_lung-Mesenchymal-Fibroblastic-Adventitial_fibroblasts|Parenchyma_lung / Tissue groups, Lineages, Lineage subclass, Cell_type2, Cell_subtypes_L4L5-Leiden	The Integrated Human Lung Cell Atlas	0.00513	1	0.02909	0.2966	3	200	FBN1,FGFR1,BICC1
ToppCell Atlas	671e731977c58a0c44c36b56422085d93d999aad	390C-Fibroblasts-Fibroblast-H|390C / Donor, Lineage, Cell class and subclass (all cells)	Tissue Stability Cell Atlas - Lung Cells	0.00513	1	0.02909	0.2966	3	200	FBN1,FN1,BICC1
ToppCell Atlas	49da4e3ff10262a492c2cf566a7f2e35e418bfda	medial-2-Endothelial-Vein|2 / Location, Lineage, Cell class (ontology) and Donor from 10X sequencing (macrophage renamed)	Human Lung Cell Atlas (HLCA)	0.00513	1	0.02909	0.2966	3	200	HSPG2,ADAMTS9,ABCC8
ToppCell Atlas	8472baa74c48b67c5f08223025885c833458290b	Parenchyma_COVID-19-Stromal-TX|Parenchyma_COVID-19 / Sample group, Lineage and Cell type	COVID-19 Lung Atlas	0.00513	1	0.02909	0.2966	3	200	FBN1,FN1,BICC1
ToppCell Atlas	daa28788d030d6f26e0bd94a6efbf43d74be5e07	SmallIntestine_Adult-Mesenchymal|SmallIntestine_Adult / Per Region, Age_group, Lineage, cell class, cell type	Cells of the human intestinal tract mapped across space and time	0.00513	1	0.02909	0.2966	3	200	FBN1,FN1,FGFR1
ToppCell Atlas	b1ff8d61b567f85006d6d20093f9c803b6d34674	LPS_anti-TNF-Endothelial-Endothelial-Artery|LPS_anti-TNF / Treatment groups by lineage, cell group, cell type	PretermPrimateLungAtlas	0.00513	1	0.02909	0.2966	3	200	FBN1,FN1,PLCB1
ToppCell Atlas	6ccf44f10d2cee5f48b8f05bd9a1b94057184d56	medial-2-mesenchymal-Adventitial_Fibroblast|2 / Location, Lineage, Cell class (ontology) and Donor from 10X sequencing (macrophage renamed)	Human Lung Cell Atlas (HLCA)	0.00513	1	0.02909	0.2966	3	200	FBN1,WT1,FGFR1
ToppCell Atlas	429028c3112d279b26abf3296e01b1884b4b7fcb	Brain_organoid-organoid_Tanaka_cellReport-3m-Neuroepithelial|3m / Sample Type, Dataset, Time_group, and Cell type.	Integration of Four Brain Organoid Datasets and One Fetal Brain Dataset	0.00513	1	0.02909	0.2966	3	200	FBN1,FN1,MME
ToppCell Atlas	467901321e4b56603ff2e5e376463ae68a840737	Misharin_2021-lung_parenchyma-Mesenchymal-Fibroblastic|lung_parenchyma / Tissue groups, Lineages, Lineage subclass, Cell class per Dataset	The Integrated Human Lung Cell Atlas	0.00513	1	0.02909	0.2966	3	200	FBN1,FGFR1,BICC1
ToppCell Atlas	ddfbc004e7bd2fd3f11f046ed8fc049277160547	367C-Fibroblasts-Fibroblast-E|367C / Donor, Lineage, Cell class and subclass (all cells)	Tissue Stability Cell Atlas - Lung Cells	0.00513	1	0.02909	0.2966	3	200	FBN1,AGT,BICC1
ToppCell Atlas	5446e5d697a8d9462808d078f52ccf6a33c6d496	Misharin_2021-lung_parenchyma-Mesenchymal|lung_parenchyma / Tissue groups, Lineages, Lineage subclass, Cell class per Dataset	The Integrated Human Lung Cell Atlas	0.00513	1	0.02909	0.2966	3	200	FBN1,FGFR1,BICC1
ToppCell Atlas	d02e256b5d65a5c982ba5696bc7e077281ca3e24	Biopsy_IPF-Mesenchymal-HAS1_High_Fibroblasts|Biopsy_IPF / Sample group, Lineage and Cell type	COVID-19 Lung Atlas	0.00513	1	0.02909	0.2966	3	200	FBN1,WT1,FGFR1
ToppCell Atlas	8bc9923f82bfb836e2f524204c92050edeae8ca5	LPS_only-Mesenchymal_myocytic|LPS_only / Treatment groups by lineage, cell group, cell type	PretermPrimateLungAtlas	0.00513	1	0.02909	0.2966	3	200	MYH11,AGT,PLCE1
ToppCell Atlas	ee3d06865a6300e1279edf6664320b71647f5efb	normal_Lung-Fibroblasts-COL14A1+_matrix_FBs|normal_Lung / Location, Cell class and cell subclass	Human Metastatic Lung Adenocarcinoma (Nayoung Kim et al)	0.00513	1	0.02909	0.2966	3	200	FBN1,FGFR1,BICC1
ToppCell Atlas	258008fc7db56430230df850593d6a3116af36ec	medial-Mesenchymal-Pericyte|Mesenchymal / Location, Lineage and Cell class from 10X Sequencing	Human Lung Cell Atlas (HLCA)	0.00513	1	0.02909	0.2966	3	200	PLCB1,APOE,PTEN
ToppCell Atlas	c338a08c1605527ab9aaf62ea151a19e8469dc6d	Parenchyma_COVID-19-Stromal-TX-Fibroblasts-2,_SCARA5|Parenchyma_COVID-19 / Sample group, Lineage and Cell type	COVID-19 Lung Atlas	0.00513	1	0.02909	0.2966	3	200	FBN1,AGT,BICC1
ToppCell Atlas	9bbaa666d0f3b4782c1b4b95e0fa5fc1467842d8	(5)_Fibroblast-B_(Myofibroblast)|World / Lung cell shreds - cell class (v4) and cell subclass (v4)	Tissue Stability Cell Atlas - Lung Cells	0.00513	1	0.02909	0.2966	3	200	FBN1,FN1,BICC1
ToppCell Atlas	4ee0b2f56c2652435fa78bf6b3c90cea28df74e0	distal-2-mesenchymal-Pericyte|2 / Location, Lineage, Cell class (ontology) and Donor from 10X sequencing (macrophage renamed)	Human Lung Cell Atlas (HLCA)	0.00513	1	0.02909	0.2966	3	200	MYH11,PLCB1,PLCE1
ToppCell Atlas	7c62678cf408aaaf98d6df0fb27814d2007c4521	LPS_only-Mesenchymal_myocytic-Pericyte-Pericyte_3|LPS_only / Treatment groups by lineage, cell group, cell type	PretermPrimateLungAtlas	0.00513	1	0.02909	0.2966	3	200	MYH11,AGT,PLCE1
ToppCell Atlas	2cc5e4aa3e8632c055575baf277da96dc0543738	medial-Mesenchymal-Airway_Smooth_Muscle|Mesenchymal / Location, Lineage and Cell class from 10X Sequencing	Human Lung Cell Atlas (HLCA)	0.00513	1	0.02909	0.2966	3	200	MYH11,AGT,PRDM16
ToppCell Atlas	5ee1318a74ca28a81bd81c20c611de84c17636b0	medial-mesenchymal-Adventitial_Fibroblast-2|medial / Location, Lineage, Cell class (ontology) and Donor from 10X sequencing (macrophage renamed)	Human Lung Cell Atlas (HLCA)	0.00513	1	0.02909	0.2966	3	200	FBN1,WT1,FGFR1
ToppCell Atlas	961858738ce35db8760c8c2e136f8369bc444ccf	Macroglial-Polydendrocytes|Macroglial / cells hierarchy compared to all cells using T-Statistic	Human Adult Brain MTG	0.00513	1	0.02909	0.2966	3	200	CACNA1D,GRIN2B,SMOC1
ToppCell Atlas	71979bbcc035d5b8882f1502b5a8ef248aaba45a	Lung_Parenchyma-Severe-Endothelial-Endothelial-Bronchial_vessel|Severe / Location, Disease Group, Cell group, Cell class and sub_cluster (2021.03.09)	Integration of Multiple Sampling Location of COVID-19 Patients	0.00513	1	0.02909	0.2966	3	200	HSPG2,ADAMTS9,ABCC8
ToppCell Atlas	687cfada2d0977e8985e0a73a5804f84f2ca9c52	distal-mesenchymal-Adventitial_Fibroblast|distal / Location, Lineage, Cell class (ontology) and Donor from 10X sequencing (macrophage renamed)	Human Lung Cell Atlas (HLCA)	0.00513	1	0.02909	0.2966	3	200	FBN1,WT1,BICC1
ToppCell Atlas	cc0d639d38eb99414ba8b54d3000701962394465	Neuronal-Inhibitory-iA-iA_3(VIP)-VIP_3-OPRM1-L1-4|Neuronal / cells hierarchy compared to all cells using T-Statistic	Human Adult Brain MTG	0.00513	1	0.02909	0.2966	3	200	AGT,SMOC1,PLCE1
ToppCell Atlas	01a29651e9bb64ef7666c6a61ec396eeb88b2816	Fetal_brain-fetalBrain_Zhong_nature-GW10-Stem_cells-Stem_cells|GW10 / Sample Type, Dataset, Time_group, and Cell type.	Integration of Four Brain Organoid Datasets and One Fetal Brain Dataset	0.00513	1	0.02909	0.2966	3	200	HMGA2,FGFR1,CDK6
ToppCell Atlas	87953ea65ff2a01485e13dd49d993ae6ae679cbf	Lung_Parenchyma-Control-Mesenchymal-Mesenchymal-Fibroblasts-2,_SCARA5|Control / Location, Disease Group, Cell group, Cell class and sub_cluster (2021.03.09)	Integration of Multiple Sampling Location of COVID-19 Patients	0.00513	1	0.02909	0.2966	3	200	FBN1,FGFR1,BICC1
ToppCell Atlas	2d6f19d648964632ded403c48bbfaf58439d9c81	LargeIntestine_Adult-Mesenchymal-fibroblastic-Transitional_Stromal_3_(C3+)|LargeIntestine_Adult / Per Region, Age_group, Lineage, cell class, cell type	Cells of the human intestinal tract mapped across space and time	0.00513	1	0.02909	0.2966	3	200	FBN1,FN1,FGFR1
ToppCell Atlas	d9fc0b84733bda15a32dc73a7870c3636474cef3	medial-Mesenchymal-Adventitial_Fibroblast|medial / Location, Lineage and Cell class from 10X Sequencing	Human Lung Cell Atlas (HLCA)	0.00513	1	0.02909	0.2966	3	200	FBN1,WT1,FGFR1
ToppCell Atlas	75649534a98bc738fca62d071de0978dc61eb24f	Neuronal-Inhibitory-iA-iA_3(VIP)|Neuronal / cells hierarchy compared to all cells using T-Statistic	Human Adult Brain MTG	0.00513	1	0.02909	0.2966	3	200	AGT,SMOC1,PLCE1
MicroRNA	hsa-miR-6808-5p:Functional MTI (Weak)	Functional MTI (Weak)	miRTarbase	0.0124	1	0.02912	0.2764	4	667	POLR1A,CLPB,WT1,PLCE1
GO: Biological Process	GO:0046486	glycerolipid metabolic process		0.00616	1	0.02913	0.2585	6	431	PTPN11,PLCB1,APOE,PTEN,PIGV,PLCE1
MicroRNA	mmu-miR-763		MirDB	0.01241	1	0.02914	0.2766	3	358	PLCB1,MAPKBP1,CDK6
MicroRNA	hsa-miR-135a:mirSVR_highEffct	hsa-miR-135a:mirSVR_conserved_highEffect-0.5	MicroRNA.org	0.01241	1	0.02915	0.2767	6	1432	CACNA1D,WIPF1,WT1,FGFR1,CASZ1,CEP164
Pubmed	21423176	Analysis of the myosin-II-responsive focal adhesion proteome reveals a role for ?-Pix in negative regulation of focal adhesion maturation.	Pubmed	0.02736	1	0.02924	0.3312	3	285	HSPG2,MME,CTNNB1
GO: Biological Process	GO:0001558	regulation of cell growth		0.006204	1	0.0293	0.2601	7	571	CDKN1B,FN1,AGT,WT1,APOE,PTEN,PLCE1
GO: Biological Process	GO:0060042	retina morphogenesis in camera-type eye		0.006213	1	0.02931	0.2601	4	191	LRP5,PRKCZ,IFT80,CASZ1
MicroRNA	hsa-miR-10526-3p		MirDB	0.0125	1	0.02933	0.2784	3	359	KMT2D,RERE,ARID1A
MicroRNA	mmu-miR-7089-3p		MirDB	0.0125	1	0.02933	0.2784	3	359	CDKN1B,HNF1A,CDK6
GO: Biological Process	GO:0010666	positive regulation of cardiac muscle cell apoptotic process		0.006254	1	0.02936	0.2606	2	31	AGT,PTEN
GO: Biological Process	GO:0001759	organ induction		0.006254	1	0.02936	0.2606	2	31	FGFR1,CTNNB1
GO: Biological Process	GO:0016093	polyprenol metabolic process		0.006254	1	0.02936	0.2606	2	31	SRD5A3,ALG9
GO: Biological Process	GO:0035812	renal sodium excretion		0.006254	1	0.02936	0.2606	2	31	AGT,ACE
Mouse Phenotype	MP:0001286	abnormal eye development		0.002992	1	0.02936	0.2533	8	437	UBE3B,LRP5,PAX2,PRKCZ,RERE,SMOC1,ARID1A,CASZ1
GO: Molecular Function	GO:0003720	telomerase activity		0.0003222	0.1762	0.02937	0.2022	2	7	TERC,TERT
MicroRNA	hsa-miR-617:mirSVR_lowEffct	hsa-miR-617:mirSVR_nonconserved_lowEffect-0.1-0.5	MicroRNA.org	0.01253	1	0.0294	0.279	6	1435	RAD51C,ALG9,KCNJ11,PLCB1,CTNNB1,WDR72
Human Phenotype	HP:0011328	Abnormality of fontanelles		0.004755	1	0.02943	0.2607	9	205	ALG9,AGT,SETBP1,GLIS3,WT1,PEX1,ALDH18A1,ACE,VDR
Human Phenotype	HP:0000105	Enlarged kidney		0.004761	1	0.02943	0.2607	5	70	ALG9,INSR,WT1,PRKAG2,BICC1
Human Phenotype	HP:0002308	Chiari malformation		0.004773	1	0.02943	0.2607	6	100	FBN1,HMGA2,CWC27,SETBP1,PAX2,FGFR1
Human Phenotype	HP:0100820	Glomerulopathy		0.004777	1	0.02943	0.2607	8	168	FN1,WIPF1,SDCCAG8,WT1,PAX2,MME,APOE,PLCE1
Human Phenotype	HP:0002521	Hypsarrhythmia		0.004777	1	0.02943	0.2607	8	168	PPP3CA,ABCC8,KCNJ11,SETBP1,PLCB1,GRIN2B,GNB1,PHACTR1
Human Phenotype	HP:0009124	Abnormal adipose tissue morphology		0.004778	1	0.02943	0.2607	10	244	CDKN1B,RAF1,FBN1,ALG9,INSR,FGFR1,PTEN,PRDM16,PDE11A,VDR
MicroRNA	hsa-miR-188-3p:mirSVR_highEffct	hsa-miR-188-3p:mirSVR_nonconserved_highEffect-0.5	MicroRNA.org	0.01257	1	0.02947	0.2797	5	1033	HSPG2,HMGA2,CWC27,CTNNB1,ARID1A
Pubmed	21832049	Interactions of pathological hallmark proteins: tubulin polymerization promoting protein/p25, beta-amyloid, and alpha-synuclein.	Pubmed	0.02759	1	0.02948	0.3339	9	1891	RAD51C,NRIP1,ARHGAP24,VPS33B,IARS1,TRAIP,SETBP1,CTNNB1,CASZ1
MicroRNA	hsa-miR-135a*:mirSVR_highEffct	hsa-miR-135a*:mirSVR_nonconserved_highEffect-0.5	MicroRNA.org	0.01258	1	0.02949	0.2799	4	670	ARHGAP24,WIPF1,RERE,TCTN1
MicroRNA	hsa-miR-642b-3p		MirDB	0.01259	1	0.02949	0.2799	3	360	WIPF1,WT1,PTEN
MicroRNA	hsa-miR-642a-3p		MirDB	0.01259	1	0.02949	0.2799	3	360	WIPF1,WT1,PTEN
MicroRNA	hsa-miR-1233-5p		MirDB	0.01259	1	0.02949	0.2799	3	360	KMT2D,ARHGAP24,SMOC1
Human Phenotype	HP:0001072	Thickened skin		0.004799	1	0.02952	0.2615	15	458	RAF1,HNF1A,FBN1,SRD5A3,VPS33B,CWC27,ABCC8,KCNJ11,INSR,PEX1,FGFR1,PTEN,TERC,TERT,PRDM16
Human Phenotype	HP:0000089	Renal hypoplasia		0.00481	1	0.02954	0.2617	7	133	NRIP1,HMGA2,ARVCF,PAX2,IFT80,JMJD1C,COX14
Drug	CID000004122	nocodazole	Stitch	0.001341	1	0.02955	0.3046	7	477	RAF1,ARL3,MYH11,FN1,SDCCAG8,PRKCZ,CTNNB1
Mouse Phenotype	MP:0001614	abnormal blood vessel morphology		0.003027	1	0.02961	0.2554	16	1359	RAF1,HSPG2,MYH11,FBN1,FN1,AGT,WT1,LRP5,PAX2,RERE,APOE,PTEN,ARID1A,PIGV,ACE,CASZ1
MicroRNA	hsa-miR-6080		MirDB	0.01267	1	0.02961	0.2811	2	127	CACNA1D,FBXW4
MicroRNA	hsa-miR-302a-5p:Functional MTI (Weak)	Functional MTI (Weak)	miRTarbase	0.01267	1	0.02961	0.2811	2	127	KMT2D,GNB1
MicroRNA	hsa-miR-4481:Functional MTI (Weak)	Functional MTI (Weak)	miRTarbase	0.01267	1	0.02961	0.2811	2	127	MYH11,SRD5A3
MicroRNA	hsa-miR-4745-5p:Functional MTI (Weak)	Functional MTI (Weak)	miRTarbase	0.01267	1	0.02961	0.2811	2	127	MYH11,SRD5A3
MicroRNA	mmu-miR-6923-3p		MirDB	0.01267	1	0.02961	0.2811	2	127	GLIS3,CTNNB1
GO: Biological Process	GO:0040014	regulation of multicellular organism growth		0.006316	1	0.02962	0.2629	3	98	HMGA2,AGT,RAI1
ToppCell Atlas	91c49ae176d2a418a58398e9d5e55c77187cc2fb	Frontal_cortex-Neuronal-Inhibitory-iN2(Gad1Gad2)-Cplx3-Inhibitory_Neuron.Gad1Gad2.Cplx3-Crim1_(Neuron.Gad1Gad2.Cplx3-Crim1)-|Frontal_cortex / BrainAtlas - Mouse McCarroll V32	Mouse Adult Brain Overview (690k cells, 9 regions, 565 cell clusters)	0.005228	1	0.02962	0.302	2	62	HMGA2,KCNJ11
ToppCell Atlas	3275775572a65460b6248ee72b4c85e4d4dee424	Frontal_cortex-Neuronal-Inhibitory-iN2(Gad1Gad2)-Cplx3-Inhibitory_Neuron.Gad1Gad2.Cplx3-Crim1_(Neuron.Gad1Gad2.Cplx3-Crim1)|Frontal_cortex / BrainAtlas - Mouse McCarroll V32	Mouse Adult Brain Overview (690k cells, 9 regions, 565 cell clusters)	0.005228	1	0.02962	0.302	2	62	HMGA2,KCNJ11
GO: Biological Process	GO:0045446	endothelial cell differentiation		0.006327	1	0.02964	0.2631	4	192	FN1,AGT,PLCB1,CTNNB1
Mouse Phenotype	MP:0009698	heart hemorrhage		0.003059	1	0.02964	0.2557	3	52	HSPG2,FBN1,WT1
Mouse Phenotype	MP:0003215	renal interstitial fibrosis		0.003059	1	0.02964	0.2557	3	52	SDCCAG8,AGT,WT1
Mouse Phenotype	MP:0004073	caudal body truncation		0.003059	1	0.02964	0.2557	3	52	PTPN11,FGFR1,CEP164
MicroRNA	mmu-miR-3074-5p		MirDB	0.01269	1	0.02964	0.2813	3	361	FN1,INSR,WT1
MicroRNA	hsa-miR-3689d		MirDB	0.01269	1	0.02964	0.2813	3	361	KMT2D,ADAMTS9,ALG9
MicroRNA	hsa-miR-623		MirDB	0.01269	1	0.02964	0.2813	3	361	GLIS3,BICC1,CDK6
MicroRNA	hsa-miR-15b*:mirSVR_highEffct	hsa-miR-15b*:mirSVR_nonconserved_highEffect-0.5	MicroRNA.org	0.01273	1	0.02973	0.2822	6	1440	WIPF1,ADAMTS9,LRP5,RERE,GNB1,JMJD1C
Mouse Phenotype	MP:0000439	enlarged cranium		0.003098	1	0.02974	0.2565	2	15	FBN1,PLCB1
Mouse Phenotype	MP:0004556	enlarged allantois		0.003098	1	0.02974	0.2565	2	15	FGFR1,PTEN
Mouse Phenotype	MP:0011423	kidney cortex atrophy		0.003098	1	0.02974	0.2565	2	15	AGT,ACE
Mouse Phenotype	MP:0001324	abnormal eye pigmentation		0.003112	1	0.02974	0.2565	5	177	CDKN1B,LRP5,PAX2,APOE,SMOC1
Mouse Phenotype	MP:0003917	increased kidney weight		0.003129	1	0.02974	0.2565	4	108	CDKN1B,AGT,PLCB1,MAPKBP1
Mouse Phenotype	MP:0000035	abnormal membranous labyrinth morphology		0.003132	1	0.02974	0.2565	6	257	CDKN1B,CACNA1D,PTPN11,PAX2,FGFR1,APOE
Mouse Phenotype	MP:0009208	abnormal female genitalia morphology		0.003135	1	0.02974	0.2565	11	758	RAD51C,CDKN1B,FBN1,HMGA2,WT1,PLCB1,PAX2,PTEN,PDE11A,CDK6,VDR
MicroRNA	hsa-miR-520a-5p:mirSVR_highEffct	hsa-miR-520a-5p:mirSVR_nonconserved_highEffect-0.5	MicroRNA.org	0.01276	1	0.02979	0.2827	5	1037	POLR1A,UBE3B,GLIS3,CTNNB1,KIAA0753
Mouse Phenotype	MP:0003723	abnormal long bone morphology		0.003155	1	0.0298	0.257	10	648	HSPG2,PTPN11,FBN1,PLCB1,LRP5,FGFR1,IFT80,SMOC1,RAI1,VDR
Mouse Phenotype	MP:0011504	abnormal limb long bone morphology		0.00316	1	0.0298	0.257	9	542	HSPG2,PTPN11,FBN1,LRP5,FGFR1,IFT80,SMOC1,RAI1,VDR
Drug	ctd:C016601	afimoxifene	CTD	0.001373	1	0.0298	0.3073	7	479	CDKN1B,RAF1,NRIP1,PTPN11,FN1,PRKCZ,VDR
Drug	CID000065866	lercanidipine	Stitch	0.001374	1	0.0298	0.3073	3	63	CACNA1D,AGT,ACE
Drug	ctd:D011765	Pyruvaldehyde	CTD	0.001374	1	0.0298	0.3073	3	63	FN1,AGT,INSR
Drug	CID000004936	BPPs	Stitch	0.001382	1	0.0298	0.3073	2	16	ABCC8,ACE
Drug	CID000122184	Sch 34826	Stitch	0.001382	1	0.0298	0.3073	2	16	MME,ACE
Drug	ctd:C500368	labedipinedilol A	CTD	0.001382	1	0.0298	0.3073	2	16	CDKN1B,CDK6
Drug	CID000101749	galgravin	Stitch	0.001382	1	0.0298	0.3073	2	16	CDKN1B,CDK6
Drug	DB00661	Verapamil	Drug Bank	0.001382	1	0.0298	0.3073	2	16	CACNA1D,KCNJ11
Drug	CID000007343	ethyl methacrylate	Stitch	0.001382	1	0.0298	0.3073	2	16	FN1,RERE
Drug	CID000008614	hippuran	Stitch	0.001382	1	0.0298	0.3073	2	16	AGT,ACE
Drug	ctd:C071482	calpeptin	CTD	0.001382	1	0.0298	0.3073	2	16	CDKN1B,PTPN11
Drug	ctd:C494914	3,5,3',4',5'-pentamethoxystilbene	CTD	0.001382	1	0.0298	0.3073	2	16	CDKN1B,CDK6
Drug	CID004001756	AC1N19IL	Stitch	0.001382	1	0.0298	0.3073	2	16	MME,ACE
Drug	ctd:C008890	phosphoramidon	CTD	0.001382	1	0.0298	0.3073	2	16	AGT,MME
Drug	CID000477539	Z-15	Stitch	0.001382	1	0.0298	0.3073	2	16	HNF1A,ABCC8
Drug	ctd:C543443	ergone	CTD	0.001382	1	0.0298	0.3073	2	16	AGT,WT1
Drug	CID000060770	DuP 532	Stitch	0.001382	1	0.0298	0.3073	2	16	AGT,ACE
Human Phenotype	HP:0000831	Insulin-resistant diabetes mellitus		0.004901	1	0.02981	0.2641	4	44	HNF1A,ABCC8,KCNJ11,INSR
Human Phenotype	HP:0002876	Episodic tachypnea		0.004901	1	0.02981	0.2641	4	44	ARL3,FAM149B1,TCTN1,KIAA0753
Human Phenotype	HP:0005557	Abnormal zygomatic arch morphology		0.004918	1	0.02981	0.2641	10	245	HSPG2,FBN1,POLR1A,ARVCF,SETBP1,PEX1,FGFR1,PIGV,JMJD1C,RAI1
Human Phenotype	HP:0010668	Abnormal zygomatic bone morphology		0.004918	1	0.02981	0.2641	10	245	HSPG2,FBN1,POLR1A,ARVCF,SETBP1,PEX1,FGFR1,PIGV,JMJD1C,RAI1
Human Phenotype	HP:0011220	Prominent forehead		0.004918	1	0.02981	0.2641	10	245	RAF1,FBN1,HMGA2,SETBP1,ALDH18A1,FGFR1,FAM149B1,SMOC1,PTEN,KIAA0753
Human Phenotype	HP:0001140	Limbal dermoid		0.004945	1	0.02981	0.2641	2	7	FGFR1,PTEN
Human Phenotype	HP:0012019	Lens luxation		0.004945	1	0.02981	0.2641	2	7	FBN1,PAX2
Human Phenotype	HP:0030731	Carcinoma		0.004945	1	0.02981	0.2641	2	7	CDKN1B,PTEN
Human Phenotype	HP:0040025	Clinodactyly of the 4th finger		0.004945	1	0.02981	0.2641	2	7	ABCC8,KCNJ11
Human Phenotype	HP:0006274	Reduced pancreatic beta cells		0.004945	1	0.02981	0.2641	2	7	ABCC8,KCNJ11
Human Phenotype	HP:0100521	Neoplasm of the thymus		0.004945	1	0.02981	0.2641	2	7	CDKN1B,PTEN
Human Phenotype	HP:0031492	Epithelial neoplasm		0.004945	1	0.02981	0.2641	2	7	CDKN1B,PTEN
GO: Biological Process	GO:0042445	hormone metabolic process		0.006381	1	0.02986	0.265	5	306	PTPN11,SRD5A3,AGT,MME,ACE
Drug	ctd:C010974	glyphosate	CTD	0.00139	1	0.02988	0.3081	7	480	KMT2D,ALG9,LRP5,CTNNB1,GNB1,PDE11A,CDK6
Drug	ctd:D008345	Manganese	CTD	0.00139	1	0.02988	0.3081	7	480	AGT,KCNJ11,INSR,WT1,GRIN2B,CTNNB1,PLCE1
Mouse Phenotype	MP:0002891	increased insulin sensitivity		0.003189	1	0.02992	0.2581	5	178	CACNA1D,PTPN11,KMT2D,KCNJ11,INSR
Mouse Phenotype	MP:0005325	abnormal renal glomerulus morphology		0.003192	1	0.02992	0.2581	6	258	WIPF1,AGT,WT1,PAX2,APOE,ACE
MicroRNA	mmu-miR-96-5p		MirDB	0.01284	1	0.02995	0.2843	4	674	ARHGAP24,PPP3CA,PRDM16,JMJD1C
MicroRNA	hsa-miR-95:mirSVR_highEffct	hsa-miR-95:mirSVR_nonconserved_highEffect-0.5	MicroRNA.org	0.01286	1	0.02995	0.2843	2	128	INSR,RERE
MicroRNA	hsa-miR-6755-5p		MirDB	0.01286	1	0.02995	0.2843	2	128	SETBP1,ALDH18A1
MicroRNA	hsa-miR-769-3p		MirDB	0.01286	1	0.02995	0.2843	2	128	PTPN11,CTNNB1
MicroRNA	hsa-miR-193a-3p:Non-Functional MTI	Non-Functional MTI	miRTarbase	0.01286	1	0.02995	0.2843	2	128	CLPB,PTEN
MicroRNA	hsa-miR-208b-3p		MirDB	0.01286	1	0.02995	0.2843	2	128	NRIP1,INSR
Transcription Factor Binding Site	M30049	LHX9_TARGET_GENES	MSigDB	0.0022	1	0.02997	0.2173	12	1587	PPP3CA,HMGA2,SRD5A3,VPS33B,ALG9,SDCCAG8,PEX1,ALDH18A1,IFT80,RERE,ARID1A,JMJD1C
MicroRNA	mmu-miR-206-5p		MirDB	0.01288	1	0.02999	0.2847	3	363	NRIP1,PPP3CA,PRDM16
Coexpression	M39169	MURARO_PANCREAS_BETA_CELL	C8: Cell Type Signature	0.0001245	0.66	0.03	0.2746	11	946	CACNA1D,PTPN11,ABCC8,KCNJ11,SETBP1,GLIS3,PLCB1,RERE,PRKAG2,PTEN,CDK6
Pubmed	23383273	VCP phosphorylation-dependent interaction partners prevent apoptosis in Helicobacter pylori-infected gastric epithelial cells.	Pubmed	0.0281	1	0.03003	0.3401	3	288	CDKN1B,RAF1,ALDH18A1
GO: Biological Process	GO:0062013	positive regulation of small molecule metabolic process		0.006443	1	0.03007	0.2669	4	193	HNF1A,AGT,INSR,APOE
GO: Biological Process	GO:0009581	detection of external stimulus		0.006443	1	0.03007	0.2669	4	193	CACNA1D,GRIN2B,CTNNB1,GNB1
Gene Family	430	Dolichyl D-mannosyl phosphate dependent mannosyltransferases	genenames.org	0.0004235	0.03007	0.03007	0.1457	2	9	ALG9,PIGV
Pathway	M713	REACTOME_NEGATIVE_REGULATION_OF_THE_PI3K_AKT_NETWORK	Reactome Pathways	0.002421	1	0.03008	0.2397	4	113	PTPN11,INSR,FGFR1,PTEN
Pathway	M3896	KEGG_INOSITOL_PHOSPHATE_METABOLISM	KEGG Pathways	0.002452	1	0.03008	0.2397	3	54	PLCB1,PTEN,PLCE1
Pathway	M620	REACTOME_INSULIN_RECEPTOR_SIGNALLING_CASCADE	Reactome Pathways	0.002452	1	0.03008	0.2397	3	54	PTPN11,INSR,FGFR1
Pathway	MM1358	BIOCARTA_CDMAC_PATHWAY	BioCarta Pathways	0.002466	1	0.03008	0.2397	2	15	RAF1,PLCB1
Pathway	M39526	WP_GPR40_PATHWAY	WikiPathways	0.002466	1	0.03008	0.2397	2	15	PLCB1,PLCE1
Pathway	MM1468	BIOCARTA_CK1_PATHWAY	BioCarta Pathways	0.002466	1	0.03008	0.2397	2	15	PPP3CA,PLCB1
Mouse Phenotype	MP:0020136	abnormal interventricular septum thickness		0.00323	1	0.0301	0.2597	3	53	RAF1,PTPN11,CASZ1
Mouse Phenotype	MP:0001119	abnormal female reproductive system morphology		0.003232	1	0.0301	0.2597	11	761	RAD51C,CDKN1B,FBN1,HMGA2,WT1,PLCB1,PAX2,PTEN,PDE11A,CDK6,VDR
GO: Biological Process	GO:0045637	regulation of myeloid cell differentiation		0.006468	1	0.03016	0.2677	5	307	FBN1,PPP3CA,CTNNB1,PRDM16,CDK6
MicroRNA	hsa-miR-873-5p.2:TargetScan	hsa-miR-873-5p.2	TargetScan	0.01297	1	0.03016	0.2863	3	364	NRIP1,PTPN11,GRIN2B
MicroRNA	hsa-miR-6831-5p		MirDB	0.01297	1	0.03016	0.2863	3	364	HMGA2,WIPF1,INSR
MicroRNA	hsa-miR-6818-5p		MirDB	0.01297	1	0.03016	0.2863	3	364	NRIP1,PTPN11,GNB1
MicroRNA	mmu-miR-6958-3p		MirDB	0.01297	1	0.03016	0.2863	3	364	ZNF423,TCTN1,CDK6
MicroRNA	hsa-miR-6773-3p		MirDB	0.01297	1	0.03016	0.2863	3	364	POLR1A,SETBP1,CDK6
MicroRNA	hsa-miR-155:mirSVR_highEffct	hsa-miR-155:mirSVR_conserved_highEffect-0.5	MicroRNA.org	0.01297	1	0.03016	0.2863	6	1446	CDKN1B,ARVCF,CWC27,PLCB1,FAM149B1,WDR72
GO: Biological Process	GO:1900076	regulation of cellular response to insulin stimulus		0.006496	1	0.03025	0.2685	3	99	PTPN11,AGT,PRKCZ
MicroRNA	hsa-miR-4478		MirDB	0.01303	1	0.03025	0.2871	4	677	ZNF423,ALG9,KCNJ11,GLIS3
MicroRNA	hsa-miR-4762-5p:Functional MTI (Weak)	Functional MTI (Weak)	miRTarbase	0.01305	1	0.03025	0.2871	2	129	ALDH18A1,JMJD1C
MicroRNA	hsa-miR-133a-3p:Functional MTI	Functional MTI	miRTarbase	0.01305	1	0.03025	0.2871	2	129	FBN1,PRDM16
MicroRNA	hsa-miR-3915:Functional MTI (Weak)	Functional MTI (Weak)	miRTarbase	0.01305	1	0.03025	0.2871	2	129	KMT2D,CDK6
MicroRNA	hsa-miR-7160-3p		MirDB	0.01305	1	0.03025	0.2871	2	129	MME,PRDM16
MicroRNA	CAGCCTC,MIR-485-5P:MSigDB	CAGCCTC,MIR-485-5P:MSigDB	MSigDB	0.01305	1	0.03025	0.2871	2	129	HMGA2,KCNJ11
MicroRNA	ATGTAGC,MIR-222:MSigDB	ATGTAGC,MIR-222:MSigDB	MSigDB	0.01305	1	0.03025	0.2871	2	129	CDKN1B,ARID1A
MicroRNA	ATGTAGC,MIR-221:MSigDB	ATGTAGC,MIR-221:MSigDB	MSigDB	0.01305	1	0.03025	0.2871	2	129	CDKN1B,ARID1A
MicroRNA	hsa-miR-4999-3p		MirDB	0.01305	1	0.03025	0.2871	2	129	FBN1,CWC27
Pathway	M39669	WP_WNT_SIGNALING	WikiPathways	0.0025	1	0.03026	0.2412	4	114	PPP3CA,PLCB1,LRP5,CTNNB1
MicroRNA	mmu-miR-8094		MirDB	0.01307	1	0.03027	0.2873	3	365	FN1,IARS1,ARID1A
MicroRNA	hsa-miR-337-5p:mirSVR_lowEffct	hsa-miR-337-5p:mirSVR_nonconserved_lowEffect-0.1-0.5	MicroRNA.org	0.01307	1	0.03027	0.2873	3	365	AGT,PTEN,PDE11A
Pubmed	23752268	The functional interactome landscape of the human histone deacetylase family.	Pubmed	0.02835	1	0.03029	0.3431	3	289	CLPB,MME,RERE
MicroRNA	hsa-miR-1290		MirDB	0.01309	1	0.03032	0.2878	4	678	KMT2D,PLCB1,CDK6,WDR72
MicroRNA	hsa-miR-4318:mirSVR_highEffct	hsa-miR-4318:mirSVR_nonconserved_highEffect-0.5	MicroRNA.org	0.01309	1	0.03032	0.2878	4	678	FN1,IARS1,SMOC1,ARID1A
Human Phenotype	HP:0008665	Clitoral hypertrophy		0.005059	1	0.03036	0.269	5	71	TRAIP,UBE3B,INSR,WT1,PEX1
Human Phenotype	HP:0040252	Abnormal size of the clitoris		0.005059	1	0.03036	0.269	5	71	TRAIP,UBE3B,INSR,WT1,PEX1
Human Phenotype	HP:0040253	Increased size of the clitoris		0.005059	1	0.03036	0.269	5	71	TRAIP,UBE3B,INSR,WT1,PEX1
Human Phenotype	HP:0000464	Abnormality of the neck		0.005068	1	0.03037	0.269	22	799	CDKN1B,RAF1,HSPG2,PTPN11,KMT2D,FN1,ARVCF,ALG9,SDCCAG8,SETBP1,PEX1,ALDH18A1,SIX5,FGFR1,PRKCZ,RERE,PTEN,PIGV,PRDM16,JMJD1C,CASZ1,PDE11A
GO: Biological Process	GO:0043270	positive regulation of monoatomic ion transport		0.006555	1	0.03044	0.2702	5	308	CACNA1D,PPP3CA,ABCC8,KCNJ11,PLCB1
GO: Biological Process	GO:0044839	cell cycle G2/M phase transition		0.006559	1	0.03044	0.2702	4	194	RAD51C,HMGA2,PLCB1,CDK6
GO: Biological Process	GO:0022037	metencephalon development		0.006559	1	0.03044	0.2702	4	194	PTPN11,CLPB,PAX2,RERE
Pubmed	33060197	Comparative host-coronavirus protein interaction networks reveal pan-viral disease mechanisms.	Pubmed	0.0285	1	0.03045	0.3449	5	752	FBN1,CWC27,PEX1,SMOC1,GNB1
MicroRNA	hsa-miR-380*:mirSVR_highEffct	hsa-miR-380*:mirSVR_nonconserved_highEffect-0.5	MicroRNA.org	0.01316	1	0.03046	0.2891	3	366	NRIP1,VPS33B,VDR
MicroRNA	hsa-miR-451:mirSVR_lowEffct	hsa-miR-451:mirSVR_conserved_lowEffect-0.1-0.5	MicroRNA.org	0.01316	1	0.03046	0.2891	3	366	HSPG2,PLCB1,PHACTR1
GO: Biological Process	GO:0032101	regulation of response to external stimulus		0.006574	1	0.03047	0.2705	12	1396	PTPN11,FBN1,FN1,CLPB,ABCC8,AGT,FGFR1,APOE,MAPKBP1,PTEN,ACE,VDR
MicroRNA	hsa-miR-10b:mirSVR_lowEffct	hsa-miR-10b:mirSVR_conserved_lowEffect-0.1-0.5	MicroRNA.org	0.01317	1	0.03048	0.2893	6	1451	HMGA2,WIPF1,MAPKBP1,PRKAG2,PTEN,VDR
MicroRNA	hsa-miR-30b:mirSVR_highEffct	hsa-miR-30b:mirSVR_conserved_highEffect-0.5	MicroRNA.org	0.01323	1	0.03055	0.29	7	1889	NRIP1,MYH11,WIPF1,ADAMTS9,SETBP1,PTEN,ARID1A
MicroRNA	hsa-miR-3945		MirDB	0.01324	1	0.03055	0.29	2	130	SRD5A3,CLPB
MicroRNA	mmu-miR-669o-5p		MirDB	0.01324	1	0.03055	0.29	2	130	NRIP1,RERE
MicroRNA	ACTACCT,MIR-196B:MSigDB	ACTACCT,MIR-196B:MSigDB	MSigDB	0.01324	1	0.03055	0.29	2	130	CDKN1B,HMGA2
MicroRNA	hsa-miR-1913:Functional MTI (Weak)	Functional MTI (Weak)	miRTarbase	0.01324	1	0.03055	0.29	2	130	KMT2D,PLCE1
MicroRNA	hsa-miR-3165:Functional MTI (Weak)	Functional MTI (Weak)	miRTarbase	0.01324	1	0.03055	0.29	2	130	CLPB,VDR
MicroRNA	mmu-miR-3535		MirDB	0.01324	1	0.03055	0.29	2	130	CACNA1D,APOE
MicroRNA	ACTACCT,MIR-196A:MSigDB	ACTACCT,MIR-196A:MSigDB	MSigDB	0.01324	1	0.03055	0.29	2	130	CDKN1B,HMGA2
MicroRNA	hsa-miR-1263:mirSVR_highEffct	hsa-miR-1263:mirSVR_nonconserved_highEffect-0.5	MicroRNA.org	0.01326	1	0.03056	0.2901	3	367	PLCB1,FGFR1,PTEN
MicroRNA	mmu-miR-7057-5p		MirDB	0.01326	1	0.03056	0.2901	3	367	HMGA2,SIX5,ARID1A
MicroRNA	hsa-miR-6882-3p		MirDB	0.01326	1	0.03056	0.2901	3	367	NRIP1,KMT2D,PRDM16
MicroRNA	mmu-miR-369-5p		MirDB	0.01329	1	0.0306	0.2905	1	10	FBN1
MicroRNA	hsa-miR-3124:mirSVR_highEffct	hsa-miR-3124:mirSVR_nonconserved_highEffect-0.5	MicroRNA.org	0.01329	1	0.0306	0.2905	1	10	BICC1
MicroRNA	hsa-miR-431-3p:Functional MTI (Weak)	Functional MTI (Weak)	miRTarbase	0.01329	1	0.0306	0.2905	1	10	ALG9
ToppCell Atlas	bd9fbd278c05e396463704d711b60d47699e3c09	(30)_ILC|World / shred on Cell_type and subtype	Colon Immune Atlas from Gut Cell Atlas	0.005419	1	0.03069	0.3129	3	204	NRIP1,CTNNB1,BICC1
Mouse Phenotype	MP:0000490	abnormal crypts of Lieberkuhn morphology		0.003343	1	0.03077	0.2654	4	110	NRIP1,WIPF1,TERT,VDR
Mouse Phenotype	MP:0010383	increased adenoma incidence		0.003343	1	0.03077	0.2654	4	110	CDKN1B,PEX1,CTNNB1,PTEN
Mouse Phenotype	MP:0003942	abnormal urinary system development		0.003343	1	0.03077	0.2654	4	110	ARL3,WT1,PAX2,BICC1
Mouse Phenotype	MP:0020189	abnormal adenoma incidence		0.003343	1	0.03077	0.2654	4	110	CDKN1B,PEX1,CTNNB1,PTEN
GO: Biological Process	GO:0010663	positive regulation of striated muscle cell apoptotic process		0.006655	1	0.03078	0.2732	2	32	AGT,PTEN
GO: Biological Process	GO:0045736	negative regulation of cyclin-dependent protein serine/threonine kinase activity		0.006655	1	0.03078	0.2732	2	32	CDKN1B,PTEN
Pathway	M39866	WP_GASTRIN_SIGNALING_PATHWAY	WikiPathways	0.002581	1	0.03078	0.2453	4	115	CDKN1B,RAF1,PTPN11,CTNNB1
Pathway	M9387	KEGG_VASCULAR_SMOOTH_MUSCLE_CONTRACTION	KEGG Pathways	0.002581	1	0.03078	0.2453	4	115	RAF1,CACNA1D,MYH11,PLCB1
GO: Biological Process	GO:0009582	detection of abiotic stimulus		0.006678	1	0.03082	0.2735	4	195	CACNA1D,GRIN2B,CTNNB1,GNB1
GO: Biological Process	GO:0097006	regulation of plasma lipoprotein particle levels		0.006678	1	0.03082	0.2735	3	100	ABCC8,AGT,APOE
Drug	ctd:D026423	S-Nitroso-N-Acetylpenicillamine	CTD	0.001438	1	0.03086	0.3181	3	64	RAF1,AGT,MME
Drug	CID000000601	dl-alanyl-dl-alanine	Stitch	0.001438	1	0.03086	0.3181	3	64	CLPB,MME,ACE
Human Phenotype	HP:0011389	Functional abnormality of the inner ear		0.005161	1	0.03088	0.2735	26	1008	RAF1,HSPG2,ARL3,MYH11,PTPN11,KMT2D,FBN1,CLCNKA,VPS33B,IARS1,SETBP1,GLIS3,FBXW4,PEX1,ALDH18A1,LRP5,PAX2,FGFR1,PRKCZ,RERE,FAM149B1,CTNNB1,GNB1,PIGV,PRDM16,CASZ1
Interaction	int:NCOA3	NCOA3 interactions		0.000211	1	0.03088	0.2872	6	215	NRIP1,HNF1A,PAX2,PRKCZ,PTEN,VDR
MicroRNA	hsa-miR-760:mirSVR_highEffct	hsa-miR-760:mirSVR_nonconserved_highEffect-0.5	MicroRNA.org	0.01342	1	0.03088	0.2932	4	683	HMGA2,ABCC8,CTNNB1,ARID1A
MicroRNA	hsa-miR-6787-5p		MirDB	0.01343	1	0.03088	0.2932	2	131	HSPG2,PAX2
MicroRNA	hsa-miR-1291:PITA	hsa-miR-1291:PITA_TOP	PITA	0.01343	1	0.03088	0.2932	2	131	RAF1,NRIP1
MicroRNA	hsa-miR-625:PITA	hsa-miR-625:PITA_TOP	PITA	0.01343	1	0.03088	0.2932	2	131	FBN1,ARID1A
MicroRNA	hsa-miR-130a-5p:Functional MTI (Weak)	Functional MTI (Weak)	miRTarbase	0.01343	1	0.03088	0.2932	2	131	PTEN,JMJD1C
MicroRNA	hsa-miR-671-5p:PITA	hsa-miR-671-5p:PITA_TOP	PITA	0.01343	1	0.03088	0.2932	2	131	CASZ1,CDK6
MicroRNA	hsa-miR-4695-5p:Functional MTI (Weak)	Functional MTI (Weak)	miRTarbase	0.01345	1	0.03091	0.2934	3	369	HSPG2,CLPB,ALG9
Mouse Phenotype	MP:0000003	abnormal adipose tissue morphology		0.003372	1	0.03096	0.267	15	1246	CDKN1B,HNF1A,PTPN11,KMT2D,FBN1,HMGA2,ALG9,AGT,KCNJ11,INSR,ALDH18A1,APOE,PRKAG2,ACE,RAI1
Pubmed	29114040	Serum Response Factor Is Essential for Maintenance of Podocyte Structure and Function.	Pubmed	0.02917	1	0.03101	0.3513	1	13	WT1
Pubmed	21778144	Loss of heterochromatin protein 1 gamma reduces the number of primordial germ cells via impaired cell cycle progression in mice.	Pubmed	0.02917	1	0.03101	0.3513	1	13	CDKN1B
Pubmed	17222338	Wnt/beta-catenin signaling is required for development of the exocrine pancreas.	Pubmed	0.02917	1	0.03101	0.3513	1	13	CTNNB1
Pubmed	18692475	A protein domain-based interactome network for C. elegans early embryogenesis.	Pubmed	0.02917	1	0.03101	0.3513	1	13	CDKN1B
Pubmed	24010020	The homeodomain factor Gbx1 is required for locomotion and cell specification in the dorsal spinal cord.	Pubmed	0.02917	1	0.03101	0.3513	1	13	PAX2
Pubmed	12736208	The isthmic organizer signal FGF8 is required for cell survival in the prospective midbrain and cerebellum.	Pubmed	0.02917	1	0.03101	0.3513	1	13	PAX2
Pubmed	8575777	Epithelial sodium channel genes Scnn1b and Scnn1g are closely linked on distal mouse chromosome 7.	Pubmed	0.02917	1	0.03101	0.3513	1	13	RAF1
Pubmed	21502505	Histone demethylase JMJD2B coordinates H3K4/H3K9 methylation and promotes hormonally responsive breast carcinogenesis.	Pubmed	0.02917	1	0.03101	0.3513	1	13	KMT2D
Pubmed	27018594	Hedgehog inhibits ?-catenin activity in synovial joint development and osteoarthritis.	Pubmed	0.02917	1	0.03101	0.3513	1	13	CTNNB1
Pubmed	18356571	Conditional stabilization of beta-catenin expands the pool of lung stem cells.	Pubmed	0.02917	1	0.03101	0.3513	1	13	CTNNB1
Pubmed	18305033	Epstein-Barr virus immediate-early protein Zta co-opts mitochondrial single-stranded DNA binding protein to promote viral and inhibit mitochondrial DNA replication.	Pubmed	0.02917	1	0.03101	0.3513	1	13	ALDH18A1
Pubmed	29488136	Ambra1 Shapes Hippocampal Inhibition/Excitation Balance: Role in Neurodevelopmental Disorders.	Pubmed	0.02917	1	0.03101	0.3513	1	13	GRIN2B
Pubmed	20864512	A panel of sputum-based genomic marker for early detection of lung cancer.	Pubmed	0.02917	1	0.03101	0.3513	1	13	TERT
Pubmed	16540513	FGF9 and SHH signaling coordinate lung growth and development through regulation of distinct mesenchymal domains.	Pubmed	0.02917	1	0.03101	0.3513	1	13	FGFR1
Pubmed	15322135	TIF1delta, a novel HP1-interacting member of the transcriptional intermediary factor 1 (TIF1) family expressed by elongating spermatids.	Pubmed	0.02917	1	0.03101	0.3513	1	13	VDR
Pubmed	21839920	Cell surface heparan sulfate chains regulate local reception of FGF signaling in the mouse embryo.	Pubmed	0.02917	1	0.03101	0.3513	1	13	HSPG2
Pubmed	15226435	Multiple protein-protein interactions by RNA polymerase I-associated factor PAF49 and role of PAF49 in rRNA transcription.	Pubmed	0.02917	1	0.03101	0.3513	1	13	POLR1A
Pubmed	22356826	Iterative orthology prediction uncovers new mitochondrial proteins and identifies C12orf62 as the human ortholog of COX14, a protein involved in the assembly of cytochrome c oxidase.	Pubmed	0.02917	1	0.03101	0.3513	1	13	COX14
Pubmed	19631205	Wnt/beta-catenin signaling plays an essential role in activation of odontogenic mesenchyme during early tooth development.	Pubmed	0.02917	1	0.03101	0.3513	1	13	CTNNB1
Pubmed	18356808	Basement membranes in skin are differently affected by lack of nidogen 1 and 2.	Pubmed	0.02917	1	0.03101	0.3513	1	13	HSPG2
Pubmed	22222486	14-3-3 checkpoint regulatory proteins interact specifically with DNA repair protein human exonuclease 1 (hEXO1) via a semi-conserved motif.	Pubmed	0.02917	1	0.03101	0.3513	1	13	RAF1
Pubmed	18981061	Sex-specific roles of beta-catenin in mouse gonadal development.	Pubmed	0.02917	1	0.03101	0.3513	1	13	CTNNB1
Pubmed	18329379	Enhanced BMP signaling results in supernumerary tooth formation in USAG-1 deficient mouse.	Pubmed	0.02917	1	0.03101	0.3513	1	13	CTNNB1
Pubmed	7803821	Nucleotide sequence of mouse spermidine synthase cDNA.	Pubmed	0.02917	1	0.03101	0.3513	1	13	APOE
Pubmed	19064565	Common single-nucleotide polymorphisms in DNA double-strand break repair genes and breast cancer risk.	Pubmed	0.02917	1	0.03101	0.3513	1	13	RAD51C
Pubmed	19258477	Candidate gene analysis using imputed genotypes: cell cycle single-nucleotide polymorphisms and ovarian cancer risk.	Pubmed	0.02917	1	0.03101	0.3513	1	13	CDKN1B
Pubmed	31526806	Early ear neuronal development, but not olfactory or lens development, can proceed without SOX2.	Pubmed	0.02917	1	0.03101	0.3513	1	13	PAX2
Pubmed	22222602	The ?3 chain of laminin is widely but differentially expressed in murine basement membranes: expression and functional studies.	Pubmed	0.02917	1	0.03101	0.3513	1	13	HSPG2
Pubmed	20541997	A ubiquitin-binding domain in Cockayne syndrome B required for transcription-coupled nucleotide excision repair.	Pubmed	0.02917	1	0.03101	0.3513	1	13	POLR1A
Pubmed	8208289	Structural determinants for activation of the alpha-subunit of a heterotrimeric G protein.	Pubmed	0.02917	1	0.03101	0.3513	1	13	GNB1
Pubmed	27993979	mTORC1 signaling and primary cilia are required for brain ventricle morphogenesis.	Pubmed	0.02917	1	0.03101	0.3513	1	13	CTNNB1
Pubmed	11726552	Fanconi anemia protein, FANCA, associates with BRG1, a component of the human SWI/SNF complex.	Pubmed	0.02917	1	0.03101	0.3513	1	13	ARID1A
Pubmed	19718027	Tcf3 and Tcf4 are essential for long-term homeostasis of skin epithelia.	Pubmed	0.02917	1	0.03101	0.3513	1	13	CTNNB1
Pubmed	20301621	Peroxisome Biogenesis Disorders, Zellweger Syndrome Spectrum	Pubmed	0.02917	1	0.03101	0.3513	1	13	PEX1
Pubmed	7906967	Phylogenetic relationships among laboratory and wild-origin Mus musculus strains on the basis of genomic DNA RFLPs.	Pubmed	0.02917	1	0.03101	0.3513	1	13	RAF1
Pubmed	31235635	Organization of motor pools depends on the combined function of N-cadherin and type II cadherins.	Pubmed	0.02917	1	0.03101	0.3513	1	13	CTNNB1
Pubmed	12606287	Transcriptional activation of BMP-4 and regulation of mammalian organogenesis by GATA-4 and -6.	Pubmed	0.02917	1	0.03101	0.3513	1	13	HNF1A
Pubmed	28207192	Temporal-Spatial Establishment of Initial Niche for the Primary Spermatogonial Stem Cell Formation Is Determined by an ARID4B Regulatory Network.	Pubmed	0.02917	1	0.03101	0.3513	1	13	WT1
Pubmed	17192785	Systematic meta-analyses of Alzheimer disease genetic association studies: the AlzGene database.	Pubmed	0.02917	1	0.03101	0.3513	1	13	APOE
Pubmed	20479155	Blood pressure and hypertension are associated with 7 loci in the Japanese population.	Pubmed	0.02917	1	0.03101	0.3513	1	13	CASZ1
Pubmed	15491607	Alternative splice variants encoding unstable protein domains exist in the human brain.	Pubmed	0.02917	1	0.03101	0.3513	1	13	MAPKBP1
Pubmed	10508511	Fv2 encodes a truncated form of the Stk receptor tyrosine kinase.	Pubmed	0.02917	1	0.03101	0.3513	1	13	TRAIP
Pubmed	19958090	Genetic determinants of warfarin dosing in the Han-Chinese population.	Pubmed	0.02917	1	0.03101	0.3513	1	13	APOE
Pubmed	17848411	Developmental changes in human fetal testicular cell numbers and messenger ribonucleic acid levels during the second trimester.	Pubmed	0.02917	1	0.03101	0.3513	1	13	WT1
Pubmed	33428297	Blastocyst complementation reveals that NKX2-1 establishes the proximal-peripheral boundary of the airway epithelium.	Pubmed	0.02917	1	0.03101	0.3513	1	13	CTNNB1
Pubmed	34908109	ECM-integrin signalling instructs cellular position sensing to pattern the early mouse embryo.	Pubmed	0.02917	1	0.03101	0.3513	1	13	PRKCZ
Pubmed	27313318	Mechanotransduction activates canonical Wnt/?-catenin signaling to promote lymphatic vascular patterning and the development of lymphatic and lymphovenous valves.	Pubmed	0.02917	1	0.03101	0.3513	1	13	CTNNB1
Pubmed	33888560	Critical roles of transcriptional coactivator MED1 in the formation and function of mouse adipose tissues.	Pubmed	0.02917	1	0.03101	0.3513	1	13	PRDM16
Pubmed	16236767	Mice deficient in Ext2 lack heparan sulfate and develop exostoses.	Pubmed	0.02917	1	0.03101	0.3513	1	13	APOE
Pubmed	7739547	Novel INK4 proteins, p19 and p18, are specific inhibitors of the cyclin D-dependent kinases CDK4 and CDK6.	Pubmed	0.02917	1	0.03101	0.3513	1	13	CDK6
Pubmed	29437780	Mesenchymal Wnt/?-catenin signaling limits tooth number.	Pubmed	0.02917	1	0.03101	0.3513	1	13	CTNNB1
Pubmed	29053761	The Transcription Factor Prdm16 Marks a Single Retinal Ganglion Cell Subtype in the Mouse Retina.	Pubmed	0.02917	1	0.03101	0.3513	1	13	PRDM16
Pubmed	34140513	Defective folate metabolism causes germline epigenetic instability and distinguishes Hira as a phenotype inheritance biomarker.	Pubmed	0.02917	1	0.03101	0.3513	1	13	CWC27
Pubmed	30979723	Deficiency in the secreted protein Semaphorin3d causes abnormal parathyroid development in mice.	Pubmed	0.02917	1	0.03101	0.3513	1	13	CDKN1B
Pubmed	17920017	Cep120 and TACCs control interkinetic nuclear migration and the neural progenitor pool.	Pubmed	0.02917	1	0.03101	0.3513	1	13	CEP164
Pubmed	20484876	Synopsis of preterm birth genetic association studies: the preterm birth genetics knowledge base (PTBGene).	Pubmed	0.02917	1	0.03101	0.3513	1	13	ACE
Pubmed	9385055	A quantitative method for evaluation of FGF family and FGF receptor family gene expression by RT-PCR.	Pubmed	0.02917	1	0.03101	0.3513	1	13	FGFR1
Pubmed	15907834	Wnt/beta-catenin signaling acts upstream of N-myc, BMP4, and FGF signaling to regulate proximal-distal patterning in the lung.	Pubmed	0.02917	1	0.03101	0.3513	1	13	CTNNB1
Pubmed	26297806	Centriolar satellites assemble centrosomal microcephaly proteins to recruit CDK2 and promote centriole duplication.	Pubmed	0.02917	1	0.03101	0.3513	1	13	KIAA0753
Pubmed	23178125	Endocardial cells form the coronary arteries by angiogenesis through myocardial-endocardial VEGF signaling.	Pubmed	0.02917	1	0.03101	0.3513	1	13	MYH11
Pubmed	9833687	Basal lamina molecules are concentrated in myogenic regions of the mouse limb bud.	Pubmed	0.02917	1	0.03101	0.3513	1	13	FN1
Pubmed	10641798	HIV-1 reverse transcriptase is phosphorylated in vitro and in a cellular system.	Pubmed	0.02917	1	0.03101	0.3513	1	13	PRKCZ
Pubmed	22880002	Platelet-derived growth factor over-expression in retinal progenitors results in abnormal retinal vessel formation.	Pubmed	0.02917	1	0.03101	0.3513	1	13	PAX2
Pubmed	15329346	The splanchnic mesodermal plate directs spleen and pancreatic laterality, and is regulated by Bapx1/Nkx3.2.	Pubmed	0.02917	1	0.03101	0.3513	1	13	WT1
Pubmed	8976376	Chromosome mapping of the mouse Akt2 gene and Akt2 pseudogene.	Pubmed	0.02917	1	0.03101	0.3513	1	13	APOE
Pubmed	25139991	Endothelial cell FGF signaling is required for injury response but not for vascular homeostasis.	Pubmed	0.02917	1	0.03101	0.3513	1	13	FGFR1
Pubmed	21124801	Two Notch ligands, Dll1 and Jag1, are differently restricted in their range of action to control neurogenesis in the mammalian spinal cord.	Pubmed	0.02917	1	0.03101	0.3513	1	13	PAX2
Pubmed	27050589	Advancing the understanding of autism disease mechanisms through genetics.	Pubmed	0.02917	1	0.03101	0.3513	1	13	PTEN
Pubmed	18206965	Nuclear FAK promotes cell proliferation and survival through FERM-enhanced p53 degradation.	Pubmed	0.02917	1	0.03101	0.3513	1	13	CDKN1B
Pubmed	12923052	Genetic interaction between Wnt/beta-catenin and BMP receptor signaling during formation of the AER and the dorsal-ventral axis in the limb.	Pubmed	0.02917	1	0.03101	0.3513	1	13	CTNNB1
Pubmed	16884697	A genetic study of the suppressors of the Engrailed-1 cerebellar phenotype.	Pubmed	0.02917	1	0.03101	0.3513	1	13	PTEN
Pubmed	20412773	The Hippo pathway regulates Wnt/beta-catenin signaling.	Pubmed	0.02917	1	0.03101	0.3513	1	13	CTNNB1
Pubmed	18625210	Control of glial precursor cell development in the mouse optic nerve by sonic hedgehog from retinal ganglion cells.	Pubmed	0.02917	1	0.03101	0.3513	1	13	PAX2
Pubmed	17700364	Contribution of 20 single nucleotide polymorphisms of 13 genes to dyslipidemia associated with antiretroviral therapy.	Pubmed	0.02917	1	0.03101	0.3513	1	13	APOE
Pubmed	8883961	Expression of the fibroblast growth factor family and their receptor family genes during mouse brain development.	Pubmed	0.02917	1	0.03101	0.3513	1	13	FGFR1
Pubmed	23622063	Pax6 exerts regional control of cortical progenitor proliferation via direct repression of Cdk6 and hypophosphorylation of pRb.	Pubmed	0.02917	1	0.03101	0.3513	1	13	CDK6
Pubmed	31461654	VE-Cadherin Is Required for Lymphatic Valve Formation and Maintenance.	Pubmed	0.02917	1	0.03101	0.3513	1	13	CTNNB1
Pubmed	26209882	In vivo overactivation of the Notch signaling pathway in the developing cochlear epithelium.	Pubmed	0.02917	1	0.03101	0.3513	1	13	CDKN1B
Pubmed	8663044	Receptor specificity of the fibroblast growth factor family.	Pubmed	0.02917	1	0.03101	0.3513	1	13	FGFR1
Pubmed	27050100	Medulloblastoma Genotype Dictates Blood Brain Barrier Phenotype.	Pubmed	0.02917	1	0.03101	0.3513	1	13	CTNNB1
Pubmed	24586183	Identification of novel genetic Loci associated with thyroid peroxidase antibodies and clinical thyroid disease.	Pubmed	0.02917	1	0.03101	0.3513	1	13	RERE
Pubmed	8978696	A possible involvement of TIF1 alpha and TIF1 beta in the epigenetic control of transcription by nuclear receptors.	Pubmed	0.02917	1	0.03101	0.3513	1	13	VDR
Pubmed	19805522	Semaphorin 4D signaling requires the recruitment of phospholipase C gamma into the plexin-B1 receptor complex.	Pubmed	0.02917	1	0.03101	0.3513	1	13	RAF1
Pubmed	17301228	DDB1 is essential for genomic stability in developing epidermis.	Pubmed	0.02917	1	0.03101	0.3513	1	13	CDKN1B
Pubmed	11468771	Characterization of a novel gene, sperm-tail-associated protein (Stap), in mouse post-meiotic testicular germ cells.	Pubmed	0.02917	1	0.03101	0.3513	1	13	AGT
Pubmed	29882512	SOXF factors regulate murine satellite cell self-renewal and function through inhibition of ?-catenin activity.	Pubmed	0.02917	1	0.03101	0.3513	1	13	CTNNB1
Pubmed	30746471	SPO16 binds SHOC1 to promote homologous recombination and crossing-over in meiotic prophase I.	Pubmed	0.02917	1	0.03101	0.3513	1	13	POLR1A
Pubmed	20595636	The divergent roles of secreted frizzled related protein-1 (SFRP1) in lung morphogenesis and emphysema.	Pubmed	0.02917	1	0.03101	0.3513	1	13	CTNNB1
Pubmed	17761849	Demethylation of H3K27 regulates polycomb recruitment and H2A ubiquitination.	Pubmed	0.02917	1	0.03101	0.3513	1	13	KMT2D
Pubmed	35087169	Ependymoma associated protein Zfta is expressed in immature ependymal cells but is not essential for ependymal development in mice.	Pubmed	0.02917	1	0.03101	0.3513	1	13	CTNNB1
Pubmed	19641124	Cyclin D2 is critical for intermediate progenitor cell proliferation in the embryonic cortex.	Pubmed	0.02917	1	0.03101	0.3513	1	13	CDKN1B
Pubmed	20152827	Emx2 and early hair cell development in the mouse inner ear.	Pubmed	0.02917	1	0.03101	0.3513	1	13	FGFR1
Pubmed	12433684	Identification of 2 novel genes developmentally regulated in the mouse aorta-gonad-mesonephros region.	Pubmed	0.02917	1	0.03101	0.3513	1	13	CTNNB1
Pubmed	26430214	NRIP is newly identified as a Z-disc protein, activating calmodulin signaling for skeletal muscle contraction and regeneration.	Pubmed	0.02917	1	0.03101	0.3513	1	13	PPP3CA
Pubmed	8756624	Cyclin-binding motifs are essential for the function of p21CIP1.	Pubmed	0.02917	1	0.03101	0.3513	1	13	CDKN1B
Pubmed	28482867	Afadin controls cell polarization and mitotic spindle orientation in developing cortical radial glia.	Pubmed	0.02917	1	0.03101	0.3513	1	13	CTNNB1
Pubmed	23791728	The Hippo pathway member Nf2 is required for inner cell mass specification.	Pubmed	0.02917	1	0.03101	0.3513	1	13	PRKCZ
Pubmed	17340523	Separation and Quantification of Some Alkaloids from Fumaria parviflora by Capillary Isotachophoresis1.	Pubmed	0.02917	1	0.03101	0.3513	1	13	ARID1A
Pubmed	16892066	Mechanism of the receptor-catalyzed activation of heterotrimeric G proteins.	Pubmed	0.02917	1	0.03101	0.3513	1	13	GNB1
Pubmed	11877374	Wnt signaling plays an essential role in neuronal specification of the dorsal spinal cord.	Pubmed	0.02917	1	0.03101	0.3513	1	13	PAX2
Pubmed	18522874	Identification of a novel transcriptional corepressor, Corl2, as a cerebellar Purkinje cell-selective marker.	Pubmed	0.02917	1	0.03101	0.3513	1	13	PAX2
Pubmed	20859245	Glutamatergic gene variants impact the clinical profile of efficacy and side effects of haloperidol.	Pubmed	0.02917	1	0.03101	0.3513	1	13	GRIN2B
Pubmed	9670011	Cell cycle and adhesion defects in mice carrying a targeted deletion of the integrin beta4 cytoplasmic domain.	Pubmed	0.02917	1	0.03101	0.3513	1	13	CDKN1B
Pubmed	21944720	Cyclin E constrains Cdk5 activity to regulate synaptic plasticity and memory formation.	Pubmed	0.02917	1	0.03101	0.3513	1	13	CDKN1B
Pubmed	31928974	A Second Heart Field-Derived Vasculogenic Niche Contributes to Cardiac Lymphatics.	Pubmed	0.02917	1	0.03101	0.3513	1	13	WT1
Pubmed	18426861	Association analysis of type 2 diabetes Loci in type 1 diabetes.	Pubmed	0.02917	1	0.03101	0.3513	1	13	KCNJ11
Pubmed	25443296	The intraflagellar transport protein IFT27 promotes BBSome exit from cilia through the GTPase ARL6/BBS3.	Pubmed	0.02917	1	0.03101	0.3513	1	13	IFT80
Pubmed	20392842	Protein kinase A phosphorylation activates Vpr-induced cell cycle arrest during human immunodeficiency virus type 1 infection.	Pubmed	0.02917	1	0.03101	0.3513	1	13	PRKAG2
Pubmed	24222445	Wnt7b is an important intrinsic regulator of hair follicle stem cell homeostasis and hair follicle cycling.	Pubmed	0.02917	1	0.03101	0.3513	1	13	CTNNB1
Pubmed	18632939	Hedgehog signaling regulates sensory cell formation and auditory function in mice and humans.	Pubmed	0.02917	1	0.03101	0.3513	1	13	CDKN1B
Pubmed	31530896	TET2 catalyzes active DNA demethylation of the Sry promoter and enhances its expression.	Pubmed	0.02917	1	0.03101	0.3513	1	13	WT1
Pubmed	22645310	Prolyl isomerase Pin1 regulates neuronal differentiation via ?-catenin.	Pubmed	0.02917	1	0.03101	0.3513	1	13	CTNNB1
Pubmed	25599332	Canonical wnt signaling regulates atrioventricular junction programming and electrophysiological properties.	Pubmed	0.02917	1	0.03101	0.3513	1	13	CTNNB1
Pubmed	12761849	EGF-stimulated signaling by means of PI3K, PLCgamma1, and PKC isozymes regulates branching morphogenesis of the fetal mouse submandibular gland.	Pubmed	0.02917	1	0.03101	0.3513	1	13	PRKCZ
Pubmed	25143383	Gene targeting study reveals unexpected expression of brain-expressed X-linked 2 in endocrine and tissue stem/progenitor cells in mice.	Pubmed	0.02917	1	0.03101	0.3513	1	13	WT1
Pubmed	23091613	Germ cells are not required to establish the female pathway in mouse fetal gonads.	Pubmed	0.02917	1	0.03101	0.3513	1	13	WT1
Pubmed	8226859	The heat stable antigen (mouse CD24) gene is differentially regulated but has a housekeeping promoter.	Pubmed	0.02917	1	0.03101	0.3513	1	13	INSR
Pubmed	35917186	GIGYF1 disruption associates with autism and impaired IGF-1R signaling.	Pubmed	0.02917	1	0.03101	0.3513	1	13	CDKN1B
Pubmed	21909240	Pancreatic mesenchyme regulates epithelial organogenesis throughout development.	Pubmed	0.02917	1	0.03101	0.3513	1	13	CTNNB1
Pubmed	28791750	Histone deacetylase 1 and 2 are essential for murine neural crest proliferation, pharyngeal arch development, and craniofacial morphogenesis.	Pubmed	0.02917	1	0.03101	0.3513	1	13	CDKN1B
Pubmed	15673434	A novel scaffold protein, TANC, possibly a rat homolog of Drosophila rolling pebbles (rols), forms a multiprotein complex with various postsynaptic density proteins.	Pubmed	0.02917	1	0.03101	0.3513	1	13	GRIN2B
Pubmed	20838585	Longitudinal genome-wide association of cardiovascular disease risk factors in the Bogalusa heart study.	Pubmed	0.02917	1	0.03101	0.3513	1	13	APOE
Pubmed	24096375	Crybb2 coding for ?B2-crystallin affects sensorimotor gating and hippocampal function.	Pubmed	0.02917	1	0.03101	0.3513	1	13	GRIN2B
Pubmed	11027604	Homeobox gene Hex is essential for onset of mouse embryonic liver development and differentiation of the monocyte lineage.	Pubmed	0.02917	1	0.03101	0.3513	1	13	HNF1A
Pubmed	25698753	The 16p11.2 deletion mouse model of autism exhibits altered cortical progenitor proliferation and brain cytoarchitecture linked to the ERK MAPK pathway.	Pubmed	0.02917	1	0.03101	0.3513	1	13	CDKN1B
Pubmed	28938467	Testis Determination Requires a Specific FGFR2 Isoform to Repress FOXL2.	Pubmed	0.02917	1	0.03101	0.3513	1	13	FGFR1
Pubmed	18463247	Loss of apoptosis-inducing factor results in cell-type-specific neurogenesis defects.	Pubmed	0.02917	1	0.03101	0.3513	1	13	CDKN1B
Pubmed	17463246	Genome-wide association analysis identifies loci for type 2 diabetes and triglyceride levels.	Pubmed	0.02917	1	0.03101	0.3513	1	13	KCNJ11
Pubmed	23149718	Gene expression changes in the secondary palate and mandible of Prdm16(-/-) mice.	Pubmed	0.02917	1	0.03101	0.3513	1	13	PRDM16
Pubmed	22343712	CIP, a cardiac Isl1-interacting protein, represses cardiomyocyte hypertrophy.	Pubmed	0.02917	1	0.03101	0.3513	1	13	WT1
Pubmed	21429986	IGF signaling directs ventricular cardiomyocyte proliferation during embryonic heart development.	Pubmed	0.02917	1	0.03101	0.3513	1	13	INSR
Pubmed	26806701	The SWI/SNF BAF-A complex is essential for neural crest development.	Pubmed	0.02917	1	0.03101	0.3513	1	13	ARID1A
Pubmed	26047795	LDL Receptor-Related Protein 6 Modulates Ret Proto-Oncogene Signaling in Renal Development and Cystic Dysplasia.	Pubmed	0.02917	1	0.03101	0.3513	1	13	PAX2
Pubmed	32513715	Atypical protein kinase C iota (PKC?/?) ensures mammalian development by establishing the maternal-fetal exchange interface.	Pubmed	0.02917	1	0.03101	0.3513	1	13	PRKCZ
Pubmed	18984664	Common type 2 diabetes risk gene variants associate with gestational diabetes.	Pubmed	0.02917	1	0.03101	0.3513	1	13	KCNJ11
Pubmed	34741805	3D biomimetic platform reveals the first interactions of the embryo and the maternal blood vessels.	Pubmed	0.02917	1	0.03101	0.3513	1	13	FN1
Pubmed	9342056	Genetic control of brain morphogenesis through Otx gene dosage requirement.	Pubmed	0.02917	1	0.03101	0.3513	1	13	PAX2
Pubmed	17681139	The initiation and propagation of Hes7 oscillation are cooperatively regulated by Fgf and notch signaling in the somite segmentation clock.	Pubmed	0.02917	1	0.03101	0.3513	1	13	FGFR1
Pubmed	19100728	Wnt5a is essential for intestinal elongation in mice.	Pubmed	0.02917	1	0.03101	0.3513	1	13	PRKCZ
Pubmed	18849322	Essential role of developmentally activated hypoxia-inducible factor 1alpha for cardiac morphogenesis and function.	Pubmed	0.02917	1	0.03101	0.3513	1	13	CDKN1B
Pubmed	17166926	Lhx1 and Lhx5 maintain the inhibitory-neurotransmitter status of interneurons in the dorsal spinal cord.	Pubmed	0.02917	1	0.03101	0.3513	1	13	PAX2
Pubmed	16203745	Expression of the homeobox gene Pitx2 in neural crest is required for optic stalk and ocular anterior segment development.	Pubmed	0.02917	1	0.03101	0.3513	1	13	PAX2
Pubmed	30952667	The ciliary GTPase Arl3 maintains tissue architecture by directing planar spindle orientation during epidermal morphogenesis.	Pubmed	0.02917	1	0.03101	0.3513	1	13	ARL3
Pubmed	16717086	PP2A regulates BCL-2 phosphorylation and proteasome-mediated degradation at the endoplasmic reticulum.	Pubmed	0.02917	1	0.03101	0.3513	1	13	PPP3CA
Pubmed	31841517	The deubiquitinase USP6 affects memory and synaptic plasticity through modulating NMDA receptor stability.	Pubmed	0.02917	1	0.03101	0.3513	1	13	GRIN2B
Pubmed	19357198	A hypomorphic allele of Tsc2 highlights the role of TSC1/TSC2 in signaling to AKT and models mild human TSC2 alleles.	Pubmed	0.02917	1	0.03101	0.3513	1	13	PTEN
Pubmed	34887903	Lineage Specific Deletion of	Pubmed	0.02917	1	0.03101	0.3513	1	13	CTNNB1
Pubmed	17553904	Ftm is a novel basal body protein of cilia involved in Shh signalling.	Pubmed	0.02917	1	0.03101	0.3513	1	13	PAX2
Pubmed	20417197	BMP signaling controls formation of a primordial germ cell niche within the early genital ridges.	Pubmed	0.02917	1	0.03101	0.3513	1	13	PAX2
Pubmed	35741102	Transcriptional Profiling of Insulin-like Growth Factor Signaling Components in Embryonic Lung Development and Idiopathic Pulmonary Fibrosis.	Pubmed	0.02917	1	0.03101	0.3513	1	13	INSR
Pubmed	27390776	Crucial Role of Rapgef2 and Rapgef6, a Family of Guanine Nucleotide Exchange Factors for Rap1 Small GTPase, in Formation of Apical Surface Adherens Junctions and Neural Progenitor Development in the Mouse Cerebral Cortex.	Pubmed	0.02917	1	0.03101	0.3513	1	13	CTNNB1
Pubmed	18480752	A myocardial lineage derives from Tbx18 epicardial cells.	Pubmed	0.02917	1	0.03101	0.3513	1	13	WT1
Pubmed	22529382	Altered subcellular localization of transcription factor TEAD4 regulates first mammalian cell lineage commitment.	Pubmed	0.02917	1	0.03101	0.3513	1	13	FGFR1
Pubmed	31777931	Characterization of zygotic genome activation-dependent maternal mRNA clearance in mouse.	Pubmed	0.02917	1	0.03101	0.3513	1	13	SRD5A3
Pubmed	27351100	PROP1 triggers epithelial-mesenchymal transition-like process in pituitary stem cells.	Pubmed	0.02917	1	0.03101	0.3513	1	13	CDKN1B
Pubmed	18599523	Postnatal expansion of the pancreatic beta-cell mass is dependent on survivin.	Pubmed	0.02917	1	0.03101	0.3513	1	13	CTNNB1
Pubmed	35645731	Haploinsufficiency Leads to Pax2 Dysregulation in the Developing Murine Cerebellum.	Pubmed	0.02917	1	0.03101	0.3513	1	13	PAX2
Pubmed	18719589	New role of bone morphogenetic protein 7 in brown adipogenesis and energy expenditure.	Pubmed	0.02917	1	0.03101	0.3513	1	13	INSR
Pubmed	33008598	PRMT7 is involved in regulation of germ cell proliferation during embryonic stage.	Pubmed	0.02917	1	0.03101	0.3513	1	13	WT1
Pubmed	20733081	Notch signaling is required for the generation of hair cells and supporting cells in the mammalian inner ear.	Pubmed	0.02917	1	0.03101	0.3513	1	13	PAX2
Pubmed	15609325	Identification and validation of novel ERBB2 (HER2, NEU) targets including genes involved in angiogenesis.	Pubmed	0.02917	1	0.03101	0.3513	1	13	FN1
Pubmed	22159578	Canonical BMP7 activity is required for the generation of discrete neuronal populations in the dorsal spinal cord.	Pubmed	0.02917	1	0.03101	0.3513	1	13	PAX2
Pubmed	30165668	High-affinity RNA targets of the Survival Motor Neuron protein reveal diverse preferences for sequence and structural motifs.	Pubmed	0.02917	1	0.03101	0.3513	1	13	TERC
Pubmed	27302476	Regional regulation of Filiform tongue papillae development by Ikk?/Irf6.	Pubmed	0.02917	1	0.03101	0.3513	1	13	CTNNB1
Pubmed	16597514	Differential expression of LIM domain-only (LMO) genes in the developing mouse inner ear.	Pubmed	0.02917	1	0.03101	0.3513	1	13	PAX2
Pubmed	8557689	Isolation and characterization of cDNAs corresponding to two human calcium, calmodulin-regulated, 3',5'-cyclic nucleotide phosphodiesterases.	Pubmed	0.02917	1	0.03101	0.3513	1	13	PDE11A
Pubmed	23471965	Neurogenin3 cooperates with Foxa2 to autoactivate its own expression.	Pubmed	0.02917	1	0.03101	0.3513	1	13	GLIS3
Pubmed	9315901	Expression patterns of developmental control genes in normal and Engrailed-1 mutant mouse spinal cord reveal early diversity in developing interneurons.	Pubmed	0.02917	1	0.03101	0.3513	1	13	PAX2
Pubmed	22154697	p21, an important mediator of quiescence during pituitary tumor formation, is dispensable for normal pituitary development during embryogenesis.	Pubmed	0.02917	1	0.03101	0.3513	1	13	CDKN1B
Pubmed	16151852	Apoptosis, proliferation and gene expression patterns in mouse developing tongue.	Pubmed	0.02917	1	0.03101	0.3513	1	13	FGFR1
Pubmed	22819339	Sox2+ stem cells contribute to all epithelial lineages of the tooth via Sfrp5+ progenitors.	Pubmed	0.02917	1	0.03101	0.3513	1	13	FGFR1
Pubmed	28169396	A point mutation in Fgf9 impedes joint interzone formation leading to multiple synostoses syndrome.	Pubmed	0.02917	1	0.03101	0.3513	1	13	FGFR1
Pubmed	14628051	Testis determination requires insulin receptor family function in mice.	Pubmed	0.02917	1	0.03101	0.3513	1	13	INSR
Pubmed	11095619	Induction of cell cycle entry and cell death in postmitotic lens fiber cells by overexpression of E2F1 or E2F2.	Pubmed	0.02917	1	0.03101	0.3513	1	13	CDKN1B
Pubmed	23420609	N-cadherin regulates the proliferation and differentiation of ventral midbrain dopaminergic progenitors.	Pubmed	0.02917	1	0.03101	0.3513	1	13	CTNNB1
Pubmed	12682087	Mesangial cells organize the glomerular capillaries by adhering to the G domain of laminin alpha5 in the glomerular basement membrane.	Pubmed	0.02917	1	0.03101	0.3513	1	13	HSPG2
Pubmed	30206360	Differential effects of spinal motor neuron-derived and skeletal muscle-derived Rspo2 on acetylcholine receptor clustering at the neuromuscular junction.	Pubmed	0.02917	1	0.03101	0.3513	1	13	CTNNB1
Pubmed	26490995	Cdc42 regulates epithelial cell polarity and cytoskeletal function during kidney tubule development.	Pubmed	0.02917	1	0.03101	0.3513	1	13	PRKCZ
Pubmed	25452386	SOXC proteins amplify canonical WNT signaling to secure nonchondrocytic fates in skeletogenesis.	Pubmed	0.02917	1	0.03101	0.3513	1	13	CTNNB1
Pubmed	20858757	Decidual PTEN expression is required for trophoblast invasion in the mouse.	Pubmed	0.02917	1	0.03101	0.3513	1	13	PTEN
Pubmed	26859289	A Point Mutation in p190A RhoGAP Affects Ciliogenesis and Leads to Glomerulocystic Kidney Defects.	Pubmed	0.02917	1	0.03101	0.3513	1	13	WT1
Pubmed	16690048	Math5 is required for both early retinal neuron differentiation and cell cycle progression.	Pubmed	0.02917	1	0.03101	0.3513	1	13	CDKN1B
Pubmed	12189445	Expression profile of MODY3/HNF-1alpha protein in the developing mouse pancreas.	Pubmed	0.02917	1	0.03101	0.3513	1	13	HNF1A
Pubmed	29712669	Proliferation-independent role of NF2 (merlin) in limiting biliary morphogenesis.	Pubmed	0.02917	1	0.03101	0.3513	1	13	PRKCZ
Pubmed	19214185	FACT facilitates chromatin transcription by RNA polymerases I and III.	Pubmed	0.02917	1	0.03101	0.3513	1	13	POLR1A
Pubmed	17003923	Gene polymorphisms implicated in influencing susceptibility to venous and arterial thromboembolism: frequency distribution in a healthy German population.	Pubmed	0.02917	1	0.03101	0.3513	1	13	ACE
Pubmed	29964027	A Sprouty4 reporter to monitor FGF/ERK signaling activity in ESCs and mice.	Pubmed	0.02917	1	0.03101	0.3513	1	13	FGFR1
Pubmed	9878398	Macromolecular assemblage of aminoacyl-tRNA synthetases: identification of protein-protein interactions and characterization of a core protein.	Pubmed	0.02917	1	0.03101	0.3513	1	13	IARS1
Pubmed	11262239	The role of presenilin 1 during somite segmentation.	Pubmed	0.02917	1	0.03101	0.3513	1	13	FGFR1
Pubmed	19841259	Reciprocal regulation of Wnt and Gpr177/mouse Wntless is required for embryonic axis formation.	Pubmed	0.02917	1	0.03101	0.3513	1	13	CTNNB1
Pubmed	28231465	Time-Specific Effects of Spindle Positioning on Embryonic Progenitor Pool Composition and Adult Neural Stem Cell Seeding.	Pubmed	0.02917	1	0.03101	0.3513	1	13	CTNNB1
Pubmed	23559562	The transcription factor Sry-related HMG box-4 (SOX4) is required for normal renal development in vivo.	Pubmed	0.02917	1	0.03101	0.3513	1	13	WT1
Pubmed	30649340	Multifaceted Hoxa13 function in urogenital development underlies the Hand-Foot-Genital Syndrome.	Pubmed	0.02917	1	0.03101	0.3513	1	13	PAX2
Pubmed	12782285	The human G protein beta4 subunit: gene structure, expression, Ggamma and effector interaction.	Pubmed	0.02917	1	0.03101	0.3513	1	13	GNB1
Pubmed	22115757	Renshaw cell interneuron specialization is controlled by a temporally restricted transcription factor program.	Pubmed	0.02917	1	0.03101	0.3513	1	13	PAX2
Pubmed	8948582	The inhibition of differentiation caused by TGFbeta in fetal myoblasts is dependent upon selective expression of PKCtheta: a possible molecular basis for myoblast diversification during limb histogenesis.	Pubmed	0.02917	1	0.03101	0.3513	1	13	PRKCZ
Pubmed	15652707	Tbx1 is required for proper neural crest migration and to stabilize spatial patterns during middle and inner ear development.	Pubmed	0.02917	1	0.03101	0.3513	1	13	PAX2
Pubmed	26020233	Disruption of miR-29 Leads to Aberrant Differentiation of Smooth Muscle Cells Selectively Associated with Distal Lung Vasculature.	Pubmed	0.02917	1	0.03101	0.3513	1	13	MYH11
Pubmed	19255064	Vitamin D-related genes, serum vitamin D concentrations and prostate cancer risk.	Pubmed	0.02917	1	0.03101	0.3513	1	13	VDR
Pubmed	23283079	Variable expressivity of ciliopathy neurological phenotypes that encompass Meckel-Gruber syndrome and Joubert syndrome is caused by complex de-regulated ciliogenesis, Shh and Wnt signalling defects.	Pubmed	0.02917	1	0.03101	0.3513	1	13	CTNNB1
Pubmed	22693459	Six novel susceptibility Loci for early-onset androgenetic alopecia and their unexpected association with common diseases.	Pubmed	0.02917	1	0.03101	0.3513	1	13	SETBP1
Pubmed	19389367	Early thyroid development requires a Tbx1-Fgf8 pathway.	Pubmed	0.02917	1	0.03101	0.3513	1	13	FGFR1
Pubmed	22522080	SOX2 hypomorphism disrupts development of the prechordal floor and optic cup.	Pubmed	0.02917	1	0.03101	0.3513	1	13	PAX2
Pubmed	20858271	EMG1 is essential for mouse pre-implantation embryo development.	Pubmed	0.02917	1	0.03101	0.3513	1	13	CTNNB1
Pubmed	19835856	Forkhead box M1 transcriptional factor is required for smooth muscle cells during embryonic development of blood vessels and esophagus.	Pubmed	0.02917	1	0.03101	0.3513	1	13	MYH11
Pubmed	23393595	Conditional deletion of pten leads to defects in nerve innervation and neuronal survival in inner ear development.	Pubmed	0.02917	1	0.03101	0.3513	1	13	PTEN
Pubmed	23319608	Brg1 governs distinct pathways to direct multiple aspects of mammalian neural crest cell development.	Pubmed	0.02917	1	0.03101	0.3513	1	13	MYH11
Pubmed	1346779	Chromosomal localization of three pulmonary surfactant protein genes in the mouse.	Pubmed	0.02917	1	0.03101	0.3513	1	13	RAF1
Pubmed	23332760	Derepression of a neuronal inhibitor due to miRNA dysregulation in a schizophrenia-related microdeletion.	Pubmed	0.02917	1	0.03101	0.3513	1	13	GRIN2B
Pubmed	20498044	The Mohawk homeobox gene is a critical regulator of tendon differentiation.	Pubmed	0.02917	1	0.03101	0.3513	1	13	FBN1
Pubmed	30664625	Constitutional mislocalization of Pten drives precocious maturation in oligodendrocytes and aberrant myelination in model of autism spectrum disorder.	Pubmed	0.02917	1	0.03101	0.3513	1	13	PTEN
Pubmed	21632926	Canonical Notch signaling is not necessary for prosensory induction in the mouse cochlea: insights from a conditional mutant of RBPjkappa.	Pubmed	0.02917	1	0.03101	0.3513	1	13	CDKN1B
Pubmed	18799682	Molecular specification and patterning of progenitor cells in the lateral and medial ganglionic eminences.	Pubmed	0.02917	1	0.03101	0.3513	1	13	FGFR1
Pubmed	32015493	Increased rates of vesicoureteral reflux in mice from deletion of Dicer in the peri-Wolffian duct stroma.	Pubmed	0.02917	1	0.03101	0.3513	1	13	PAX2
Pubmed	15688026	Cooperation and selectivity of the two Grb2 binding sites of p52Shc in T-cell antigen receptor signaling to Ras family GTPases and Myc-dependent survival.	Pubmed	0.02917	1	0.03101	0.3513	1	13	RAF1
Pubmed	27344203	Multimodal Eph/Ephrin signaling controls several phases of urogenital development.	Pubmed	0.02917	1	0.03101	0.3513	1	13	PAX2
Pubmed	11266503	Regulation of glucocorticoid receptor activity by 14--3-3-dependent intracellular relocalization of the corepressor RIP140.	Pubmed	0.02917	1	0.03101	0.3513	1	13	NRIP1
Pubmed	26624618	Trim33 Binds and Silences a Class of Young Endogenous Retroviruses in the Mouse Testis; a Novel Component of the Arms Race between Retrotransposons and the Host Genome.	Pubmed	0.02917	1	0.03101	0.3513	1	13	AGT
Pubmed	23946491	The transcription factor Foxf1 binds to serum response factor and myocardin to regulate gene transcription in visceral smooth muscle cells.	Pubmed	0.02917	1	0.03101	0.3513	1	13	MYH11
Transcription Factor Binding Site	M40846	PRDM4_TARGET_GENES	MSigDB	0.002316	1	0.03101	0.2248	6	459	ARHGAP24,HMGA2,ADAMTS9,ZNF423,TRAIP,ARID1A
GO: Biological Process	GO:0045926	negative regulation of growth		0.006732	1	0.03103	0.2754	5	310	CDKN1B,AGT,WT1,PTEN,RAI1
Pubmed	24711643	Identifying biological pathways that underlie primordial short stature using network analysis.	Pubmed	0.02919	1	0.03103	0.3515	6	1024	HMGA2,POLR1A,IARS1,INSR,CTNNB1,GNB1
MicroRNA	hsa-miR-206:PITA	hsa-miR-206:PITA_TOP	PITA	0.01355	1	0.03108	0.295	3	370	FN1,SETBP1,CDK6
MicroRNA	mmu-miR-450b-3p		MirDB	0.01355	1	0.03108	0.295	3	370	SIX5,MME,WDR72
MicroRNA	hsa-miR-1:PITA	hsa-miR-1:PITA_TOP	PITA	0.01355	1	0.03108	0.295	3	370	FN1,SETBP1,CDK6
MicroRNA	mmu-miR-450a-1-3p		MirDB	0.01355	1	0.03108	0.295	3	370	SIX5,MME,WDR72
MicroRNA	hsa-miR-8054		MirDB	0.01355	1	0.03108	0.295	4	685	PPP3CA,ALG9,BICC1,CDK6
MicroRNA	hsa-miR-4288:mirSVR_highEffct	hsa-miR-4288:mirSVR_nonconserved_highEffect-0.5	MicroRNA.org	0.01355	1	0.03108	0.295	4	685	ARL3,MYH11,CLPB,RERE
Human Phenotype	HP:0002099	Asthma		0.005219	1	0.03113	0.2758	7	135	HMGA2,ARVCF,TRAIP,ALG9,FGFR1,GNB1,JMJD1C
Human Phenotype	HP:0010514	Hyperpituitarism		0.005219	1	0.03113	0.2758	7	135	CDKN1B,KCNJ11,GLIS3,WT1,CTNNB1,TERT,PDE11A
Pubmed	18977241	Oxidative stress, telomere length and biomarkers of physical aging in a cohort aged 79 years from the 1932 Scottish Mental Survey.	Pubmed	0.02928	1	0.03113	0.3526	2	117	CDKN1B,CTNNB1
Mouse Phenotype	MP:0020578	abnormal pancreatic beta cell number		0.003406	1	0.03117	0.2689	3	54	CACNA1D,HNF1A,GLIS3
GO: Biological Process	GO:0048667	cell morphogenesis involved in neuron differentiation		0.006773	1	0.03118	0.2768	9	889	PTPN11,PPP3CA,FN1,PAX2,RERE,APOE,PTEN,TCTN1,PHACTR1
MicroRNA	hsa-miR-21:mirSVR_highEffct	hsa-miR-21:mirSVR_conserved_highEffect-0.5	MicroRNA.org	0.0136	1	0.0312	0.2962	5	1054	NRIP1,ARHGAP24,PPP3CA,CWC27,RERE
Pubmed	31741433	Genome-wide CRISPR screening reveals genetic modifiers of mutant EGFR dependence in human NSCLC.	Pubmed	0.02936	1	0.03121	0.3536	3	293	UBE3B,FGFR1,PTEN
MicroRNA	hsa-miR-3653-3p:Functional MTI (Weak)	Functional MTI (Weak)	miRTarbase	0.01363	1	0.03122	0.2963	2	132	PTEN,VDR
MicroRNA	hsa-miR-4483:Functional MTI (Weak)	Functional MTI (Weak)	miRTarbase	0.01363	1	0.03122	0.2963	2	132	CLPB,VDR
MicroRNA	hsa-miR-1254:PITA	hsa-miR-1254:PITA_TOP	PITA	0.01363	1	0.03122	0.2963	2	132	INSR,CDK6
MicroRNA	hsa-miR-328-3p:Functional MTI	Functional MTI	miRTarbase	0.01363	1	0.03122	0.2963	2	132	CEP164,PLCE1
MicroRNA	hsa-miR-373-5p:Functional MTI (Weak)	Functional MTI (Weak)	miRTarbase	0.01364	1	0.03123	0.2965	3	371	CLPB,WT1,CDK6
MicroRNA	hsa-miR-431*:mirSVR_lowEffct	hsa-miR-431*:mirSVR_nonconserved_lowEffect-0.1-0.5	MicroRNA.org	0.01364	1	0.03123	0.2965	3	371	CACNA1D,CLPB,SDCCAG8
Transcription Factor Binding Site	V$AREB6_03	V$AREB6_03	TFBS	0.002392	1	0.03124	0.2265	4	190	KCNJ11,LRP5,JMJD1C,PDE11A
Transcription Factor Binding Site	TCCATTKW_UNKNOWN	TCCATTKW_UNKNOWN	TFBS	0.002438	1	0.03124	0.2265	4	191	CACNA1D,HSPG2,LRP5,FGFR1
Transcription Factor Binding Site	V$P300_01	V$P300_01	TFBS	0.002531	1	0.03124	0.2265	4	193	PPP3CA,FGFR1,RERE,PRKAG2
Transcription Factor Binding Site	V$ZF5_01	V$ZF5_01	TFBS	0.002531	1	0.03124	0.2265	4	193	ABCC8,GRIN2B,GNB1,PRDM16
Transcription Factor Binding Site	V$SMAD3_Q6	V$SMAD3_Q6	TFBS	0.002531	1	0.03124	0.2265	4	193	PAX2,ARID1A,JMJD1C,RAI1
GO: Biological Process	GO:0032200	telomere organization		0.006797	1	0.03126	0.2774	4	196	RAD51C,CTNNB1,TERC,TERT
Mouse Phenotype	MP:0000778	abnormal nervous system tract morphology		0.003425	1	0.03126	0.2696	5	181	ZNF423,UBE3B,PAX2,CTNNB1,TERT
Human Phenotype	HP:0000539	Abnormality of refraction		0.005275	1	0.03132	0.2774	19	652	RAD51C,HSPG2,PTPN11,FBN1,FN1,UBE3B,SETBP1,ALDH18A1,PAX2,PRKCZ,RERE,CTNNB1,PTEN,ARID1A,PIGV,PRDM16,CASZ1,RAI1,KIAA0753
Human Phenotype	HP:0001769	Broad foot		0.005314	1	0.03132	0.2774	8	171	HSPG2,FBN1,FGFR1,PRKCZ,IFT80,RERE,PRDM16,CASZ1
Human Phenotype	HP:0000665	Lens dislocation		0.005315	1	0.03132	0.2774	4	45	HSPG2,FBN1,WT1,PAX2
Human Phenotype	HP:0003076	Glycosuria		0.005315	1	0.03132	0.2774	4	45	HNF1A,ABCC8,KCNJ11,PAX2
Human Phenotype	HP:0011016	Abnormality of urine glucose concentration		0.005315	1	0.03132	0.2774	4	45	HNF1A,ABCC8,KCNJ11,PAX2
Human Phenotype	HP:0001083	Ectopia lentis		0.005315	1	0.03132	0.2774	4	45	HSPG2,FBN1,WT1,PAX2
Human Phenotype	HP:0002921	Abnormal cerebrospinal fluid morphology		0.005321	1	0.03132	0.2774	18	604	RAD51C,HSPG2,ARL3,KMT2D,FBN1,CLPB,ARVCF,ZNF423,FGFR1,CTNNB1,SMOC1,PRKAG2,PTEN,PIGV,TERT,JMJD1C,TCTN1,COX14
Human Phenotype	HP:0100713	Abnormality of the tubular bones		0.005321	1	0.03132	0.2774	18	604	RAD51C,HSPG2,PTPN11,FBN1,PPP3CA,POLR1A,FN1,CWC27,ALG9,SETBP1,LRP5,FGFR1,IFT80,SMOC1,PTEN,TCTN1,KIAA0753,VDR
Human Phenotype	HP:0100714	Abnormality of the long tubular bones		0.005321	1	0.03132	0.2774	18	604	RAD51C,HSPG2,PTPN11,FBN1,PPP3CA,POLR1A,FN1,CWC27,ALG9,SETBP1,LRP5,FGFR1,IFT80,SMOC1,PTEN,TCTN1,KIAA0753,VDR
GO: Biological Process	GO:2000241	regulation of reproductive process		0.006822	1	0.03134	0.2781	5	311	CDKN1B,INSR,WT1,PLCB1,CTNNB1
Transcription Factor Binding Site	V$HMGIY_Q6	V$HMGIY_Q6	TFBS	0.002579	1	0.03134	0.2272	4	194	HSPG2,HNF1A,ARL3,TERT
Interaction	int:NUP205	NUP205 interactions		0.0002218	1	0.03138	0.2919	6	217	RAF1,FN1,FBXW4,CEP164,TCTN1,COX14
Interaction	int:NMS	NMS interactions		0.0002246	1	0.03138	0.2919	3	30	INSR,LRP5,TCTN1
GO: Biological Process	GO:0031667	response to nutrient levels		0.006864	1	0.03142	0.2789	7	582	FBN1,INSR,PAX2,APOE,PRKAG2,ACE,VDR
GO: Biological Process	GO:0045453	bone resorption		0.006864	1	0.03142	0.2789	3	101	HNF1A,LRP5,CTNNB1
GO: Biological Process	GO:0034968	histone lysine methylation		0.006864	1	0.03142	0.2789	3	101	KMT2D,SETBP1,CTNNB1
Mouse Phenotype	MP:0009939	abnormal hippocampus neuron morphology		0.003453	1	0.03142	0.271	4	111	PLCB1,RERE,CTNNB1,PTEN
Human Phenotype	HP:5200045	Reduced impulse control		0.005351	1	0.03143	0.2785	21	752	CACNA1D,HSPG2,HNF1A,PPP3CA,HMGA2,ARVCF,ABCC8,KCNJ11,SETBP1,INSR,FGFR1,PRKCZ,RERE,CTNNB1,GNB1,ARID1A,PRDM16,JMJD1C,CASZ1,RAI1,PDE11A
Human Phenotype	HP:0011390	Morphological abnormality of the inner ear		0.005371	1	0.03143	0.2785	5	72	RAF1,PTPN11,SETBP1,SIX5,PTEN
Human Phenotype	HP:0011787	Central hypothyroidism		0.005371	1	0.03143	0.2785	5	72	SETBP1,INSR,FGFR1,CTNNB1,TERT
Human Phenotype	HP:0000940	Abnormal diaphysis morphology		0.005394	1	0.03143	0.2785	12	331	HSPG2,PTPN11,FBN1,POLR1A,FN1,SETBP1,LRP5,FGFR1,SMOC1,TCTN1,KIAA0753,VDR
Human Phenotype	HP:0001711	Abnormal left ventricle morphology		0.005395	1	0.03143	0.2785	9	209	RAF1,CACNA1D,MYH11,PTPN11,FBN1,ALG9,FGFR1,PRKAG2,PRDM16
Human Phenotype	HP:0000074	Ureteropelvic junction obstruction		0.005397	1	0.03143	0.2785	3	23	KMT2D,SIX5,GNB1
Human Phenotype	HP:0100670	Coarse metaphyseal trabecularization		0.005397	1	0.03143	0.2785	3	23	TERC,TERT,VDR
MicroRNA	hsa-miR-4433a-3p:Functional MTI (Weak)	Functional MTI (Weak)	miRTarbase	0.01374	1	0.03143	0.2983	3	372	CLPB,GNB1,PDE11A
MicroRNA	hsa-miR-6892-3p		MirDB	0.01374	1	0.03143	0.2983	3	372	ARL3,PPP3CA,ALG9
MicroRNA	hsa-miR-371b-5p:Functional MTI (Weak)	Functional MTI (Weak)	miRTarbase	0.01374	1	0.03143	0.2983	3	372	CLPB,WT1,CDK6
Interaction	int:LDHA	LDHA interactions		0.0002321	1	0.03145	0.2925	7	311	RAF1,HNF1A,ARHGAP24,FN1,KCNJ11,FGFR1,PTEN
Interaction	int:SGK1	SGK1 interactions		0.0002353	1	0.03145	0.2925	4	76	CDKN1B,RAF1,IARS1,CTNNB1
MicroRNA	hsa-miR-4322:mirSVR_lowEffct	hsa-miR-4322:mirSVR_nonconserved_lowEffect-0.1-0.5	MicroRNA.org	0.01376	1	0.03145	0.2985	6	1465	HSPG2,CLPB,RERE,SMOC1,TERT,KIAA0753
ToppCell Atlas	df413c5328966480479c41826461c4d817fbe33d	Club-club-7|World / Class top	Mouse Adult Trachea	0.005561	1	0.03148	0.321	2	64	PTEN,TERT
MicroRNA	hsa-miR-548av-5p		MirDB	0.01381	1	0.03149	0.2989	4	689	PPP3CA,ALG9,BICC1,CDK6
MicroRNA	hsa-miR-548k		MirDB	0.01381	1	0.03149	0.2989	4	689	PPP3CA,ALG9,BICC1,CDK6
MicroRNA	hsa-miR-7843-5p:Functional MTI (Weak)	Functional MTI (Weak)	miRTarbase	0.01382	1	0.03149	0.2989	2	133	CDKN1B,KMT2D
MicroRNA	hsa-miR-134:PITA	hsa-miR-134:PITA_TOP	PITA	0.01382	1	0.03149	0.2989	2	133	NRIP1,KMT2D
MicroRNA	hsa-miR-4632-5p:Functional MTI (Weak)	Functional MTI (Weak)	miRTarbase	0.01382	1	0.03149	0.2989	2	133	CDKN1B,KMT2D
MicroRNA	mmu-miR-3085-5p		MirDB	0.01382	1	0.03149	0.2989	2	133	PTPN11,TRAIP
MicroRNA	hsa-miR-4776-5p		MirDB	0.01382	1	0.03149	0.2989	2	133	SETBP1,CTNNB1
MicroRNA	hsa-let-7f:PITA	hsa-let-7f:PITA_TOP	PITA	0.01384	1	0.03149	0.2989	3	373	KMT2D,HMGA2,INSR
MicroRNA	hsa-let-7b:PITA	hsa-let-7b:PITA_TOP	PITA	0.01384	1	0.03149	0.2989	3	373	KMT2D,HMGA2,INSR
MicroRNA	hsa-miR-98:PITA	hsa-miR-98:PITA_TOP	PITA	0.01384	1	0.03149	0.2989	3	373	KMT2D,HMGA2,INSR
MicroRNA	hsa-let-7e:PITA	hsa-let-7e:PITA_TOP	PITA	0.01384	1	0.03149	0.2989	3	373	KMT2D,HMGA2,INSR
MicroRNA	hsa-let-7c:PITA	hsa-let-7c:PITA_TOP	PITA	0.01384	1	0.03149	0.2989	3	373	KMT2D,HMGA2,INSR
MicroRNA	hsa-let-7g:PITA	hsa-let-7g:PITA_TOP	PITA	0.01384	1	0.03149	0.2989	3	373	KMT2D,HMGA2,INSR
MicroRNA	hsa-let-7i:PITA	hsa-let-7i:PITA_TOP	PITA	0.01384	1	0.03149	0.2989	3	373	KMT2D,HMGA2,INSR
MicroRNA	hsa-let-7d:PITA	hsa-let-7d:PITA_TOP	PITA	0.01384	1	0.03149	0.2989	3	373	KMT2D,HMGA2,INSR
MicroRNA	hsa-let-7a:PITA	hsa-let-7a:PITA_TOP	PITA	0.01384	1	0.03149	0.2989	3	373	KMT2D,HMGA2,INSR
GO: Biological Process	GO:0072657	protein localization to membrane		0.006892	1	0.03151	0.2797	8	733	ARL3,KCNJ11,LRP5,PRKCZ,GRIN2B,IFT80,APOE,WDR72
Drug	ctd:C025256	nonylphenol	CTD	0.001474	1	0.03159	0.3257	7	485	NRIP1,HNF1A,ARL3,KMT2D,PPP3CA,AGT,PTEN
Human Phenotype	HP:0003498	Disproportionate short stature		0.005433	1	0.0316	0.2799	7	136	HSPG2,FN1,CLPB,ALG9,FGFR1,IFT80,KIAA0753
Coexpression	M6722	GSE6259_FLT3L_INDUCED_VS_WT_SPLENIC_DC_33D1_POS_DN	C7:IMMUNESIGDB: ImmuneSigDB	0.0001371	0.7268	0.0316	0.2892	5	163	RAD51C,CLCNKA,GLIS3,PLCB1,CTNNB1
Pubmed	19156168	Pharmacogenetics of antipsychotic response in the CATIE trial: a candidate gene analysis.	Pubmed	0.02974	1	0.03162	0.3582	2	118	GRIN2B,ACE
MicroRNA	hsa-miR-526b-3p		MirDB	0.01391	1	0.03164	0.3003	5	1060	HMGA2,GLIS3,PLCB1,SMOC1,BICC1
MicroRNA	hsa-miR-486-3p:mirSVR_highEffct	hsa-miR-486-3p:mirSVR_nonconserved_highEffect-0.5	MicroRNA.org	0.01395	1	0.0317	0.3009	4	691	POLR1A,ADAMTS9,FBXW4,PLCB1
MicroRNA	mmu-miR-205-3p		MirDB	0.01395	1	0.0317	0.3009	4	691	ADAMTS9,CWC27,PLCB1,RERE
Coexpression	M1834	BOQUEST_STEM_CELL_UP	C2:CGP: Chemical and Genetic Perturbations	0.0001436	0.7611	0.03171	0.2903	6	262	MYH11,FBN1,SETBP1,MME,APOE,BICC1
GO: Biological Process	GO:0097190	apoptotic signaling pathway		0.006947	1	0.03173	0.2816	8	734	RAF1,PTPN11,AGT,FGFR1,CTNNB1,PTEN,TERT,VDR
MicroRNA	mmu-miR-3102-5p.2-5p		MirDB	0.01402	1	0.0318	0.3018	2	134	FBN1,TCTN1
MicroRNA	hsa-miR-1304:PITA	hsa-miR-1304:PITA_TOP	PITA	0.01402	1	0.0318	0.3018	2	134	CACNA1D,PTPN11
MicroRNA	hsa-miR-4530:Functional MTI (Weak)	Functional MTI (Weak)	miRTarbase	0.01402	1	0.0318	0.3018	2	134	ALG9,FGFR1
MicroRNA	hsa-miR-4538		MirDB	0.01402	1	0.0318	0.3018	2	134	RERE,CTNNB1
MicroRNA	hsa-miR-605-3p:Functional MTI (Weak)	Functional MTI (Weak)	miRTarbase	0.01402	1	0.0318	0.3018	2	134	MAPKBP1,PLCE1
MicroRNA	hsa-miR-4453		MirDB	0.01402	1	0.0318	0.3018	2	134	RERE,CTNNB1
MicroRNA	mmu-miR-6923-5p		MirDB	0.01402	1	0.0318	0.3018	2	134	CLPB,CEP164
MicroRNA	mmu-miR-3106-3p		MirDB	0.01402	1	0.0318	0.3018	2	134	RAD51C,PPP3CA
MicroRNA	mmu-miR-6920-5p		MirDB	0.01404	1	0.0318	0.3019	3	375	SETBP1,CTNNB1,PTEN
MicroRNA	hsa-miR-616-5p:Functional MTI (Weak)	Functional MTI (Weak)	miRTarbase	0.01404	1	0.0318	0.3019	3	375	CLPB,WT1,CDK6
MicroRNA	hsa-miR-301b-3p:Non-Functional MTI	Non-Functional MTI	miRTarbase	0.01404	1	0.0318	0.3019	3	375	MYH11,SMOC1,PTEN
Human Phenotype	HP:0011356	Regional abnormality of skin		0.005497	1	0.03192	0.2828	17	558	RAF1,HSPG2,ARL3,PTPN11,KMT2D,PPP3CA,SRD5A3,VPS33B,UBE3B,SETBP1,PEX1,SMOC1,PTEN,TERC,TERT,PRDM16,COX14
Drug	CID000461545	AGEPC	Stitch	0.001493	1	0.03194	0.3293	6	356	FN1,PLCB1,PEX1,MME,ACE,PLCE1
MicroRNA	hsa-miR-222-3p:TargetScan	hsa-miR-222-3p	TargetScan	0.01414	1	0.03199	0.3037	3	376	CDKN1B,ARID1A,CASZ1
MicroRNA	hsa-miR-221-3p:TargetScan	hsa-miR-221-3p	TargetScan	0.01414	1	0.03199	0.3037	3	376	CDKN1B,ARID1A,CASZ1
MicroRNA	hsa-miR-2276-3p		MirDB	0.01414	1	0.03199	0.3037	3	376	ARL3,RERE,ARID1A
MicroRNA	mmu-miR-7087-3p		MirDB	0.01414	1	0.03199	0.3037	3	376	PLCB1,PRKCZ,CDK6
GO: Biological Process	GO:0051129	negative regulation of cellular component organization		0.007017	1	0.03201	0.2841	9	894	RAF1,HSPG2,ARHGAP24,PPP3CA,PRKCZ,GRIN2B,APOE,PTEN,ACE
Mouse Phenotype	MP:0005619	increased urine potassium level		0.003528	1	0.03201	0.2761	2	16	ACE,VDR
GO: Biological Process	GO:0044062	regulation of excretion		0.007066	1	0.03202	0.2842	2	33	AGT,ACE
GO: Biological Process	GO:0051957	positive regulation of amino acid transport		0.007066	1	0.03202	0.2842	2	33	AGT,GRIN2B
GO: Biological Process	GO:1904754	positive regulation of vascular associated smooth muscle cell migration		0.007066	1	0.03202	0.2842	2	33	AGT,TERT
GO: Biological Process	GO:0034369	plasma lipoprotein particle remodeling		0.007066	1	0.03202	0.2842	2	33	AGT,APOE
GO: Biological Process	GO:0034368	protein-lipid complex remodeling		0.007066	1	0.03202	0.2842	2	33	AGT,APOE
GO: Biological Process	GO:2000831	regulation of steroid hormone secretion		0.007066	1	0.03202	0.2842	2	33	PTPN11,AGT
Drug	ctd:D000111	Acetylcysteine	CTD	0.0015	1	0.03205	0.3305	9	780	CDKN1B,RAF1,HMGA2,FN1,AGT,INSR,CTNNB1,PTEN,TERT
MicroRNA	hsa-miR-144*:mirSVR_lowEffct	hsa-miR-144*:mirSVR_nonconserved_lowEffect-0.1-0.5	MicroRNA.org	0.01418	1	0.03207	0.3044	6	1475	RAD51C,SDCCAG8,GRIN2B,JMJD1C,CASZ1,PDE11A
MicroRNA	hsa-miR-373:mirSVR_highEffct	hsa-miR-373:mirSVR_conserved_highEffect-0.5	MicroRNA.org	0.01418	1	0.03207	0.3044	6	1475	SDCCAG8,SETBP1,GLIS3,PLCB1,CEP164,VDR
Drug	CID000001401	PD173074	Stitch	0.001504	1	0.03207	0.3306	3	65	PTPN11,FGFR1,CTNNB1
Drug	CID000005724	zenarestat	Stitch	0.001504	1	0.03207	0.3306	3	65	CDKN1B,PEX1,TERT
Human Phenotype	HP:0001311	Abnormal nervous system electrophysiology		0.005535	1	0.0321	0.2843	23	856	HSPG2,KMT2D,FBN1,PPP3CA,ABCC8,KCNJ11,SETBP1,PLCB1,PEX1,FGFR1,PRKCZ,GRIN2B,IFT80,RERE,PRKAG2,GNB1,ARID1A,PIGV,PRDM16,CASZ1,TCTN1,RAI1,PHACTR1
MicroRNA	hsa-miR-6800-5p		MirDB	0.01422	1	0.0321	0.3047	2	135	ARHGAP24,CDK6
MicroRNA	hsa-miR-6735-5p:Functional MTI (Weak)	Functional MTI (Weak)	miRTarbase	0.01422	1	0.0321	0.3047	2	135	CDKN1B,KMT2D
MicroRNA	hsa-miR-597:PITA	hsa-miR-597:PITA_TOP	PITA	0.01422	1	0.0321	0.3047	2	135	ARL3,PAX2
MicroRNA	TGTATGA,MIR-485-3P:MSigDB	TGTATGA,MIR-485-3P:MSigDB	MSigDB	0.01422	1	0.0321	0.3047	2	135	GNB1,ARID1A
MicroRNA	hsa-miR-7154-3p:Functional MTI (Weak)	Functional MTI (Weak)	miRTarbase	0.01422	1	0.0321	0.3047	2	135	HSPG2,CDK6
MicroRNA	hsa-miR-1293:Functional MTI (Weak)	Functional MTI (Weak)	miRTarbase	0.01422	1	0.0321	0.3047	2	135	CLPB,VDR
Pubmed	17601350	A genetic association analysis of cognitive ability and cognitive ageing using 325 markers for 109 genes associated with oxidative stress or cognition.	Pubmed	0.03021	1	0.03211	0.3638	2	119	CDKN1B,CTNNB1
Transcription Factor Binding Site	CAGGTA_V$AREB6_01	CAGGTA_V$AREB6_01	TFBS	0.002699	1	0.03213	0.233	7	638	CACNA1D,HNF1A,HMGA2,FN1,PLCB1,PRKCZ,CDK6
Transcription Factor Binding Site	V$DR1_Q3	V$DR1_Q3	TFBS	0.002725	1	0.03213	0.233	4	197	HNF1A,CLCNKA,INSR,PRDM16
MicroRNA	mmu-miR-122b-5p		MirDB	0.01424	1	0.03213	0.305	3	377	CDKN1B,SETBP1,INSR
GO: Biological Process	GO:0061045	negative regulation of wound healing		0.007245	1	0.03221	0.2859	3	103	ABCC8,APOE,PTEN
GO: Biological Process	GO:0045785	positive regulation of cell adhesion		0.007375	1	0.03221	0.2859	7	590	PTPN11,PPP3CA,FN1,PRKCZ,SMOC1,ARID1A,CDK6
GO: Biological Process	GO:0072176	nephric duct development		0.00749	1	0.03221	0.2859	2	34	WT1,PAX2
GO: Biological Process	GO:0072207	metanephric epithelium development		0.00749	1	0.03221	0.2859	2	34	WT1,PAX2
GO: Biological Process	GO:1904030	negative regulation of cyclin-dependent protein kinase activity		0.00749	1	0.03221	0.2859	2	34	CDKN1B,PTEN
GO: Biological Process	GO:0006817	phosphate ion transport		0.00749	1	0.03221	0.2859	2	34	FGFR1,VDR
GO: Biological Process	GO:0014033	neural crest cell differentiation		0.007545	1	0.03221	0.2859	4	202	HSPG2,POLR1A,FN1,LRP5
GO: Biological Process	GO:0060151	peroxisome localization		0.007637	1	0.03221	0.2859	1	2	PEX1
GO: Biological Process	GO:0060152	microtubule-based peroxisome localization		0.007637	1	0.03221	0.2859	1	2	PEX1
GO: Biological Process	GO:0072166	posterior mesonephric tubule development		0.007637	1	0.03221	0.2859	1	2	WT1
GO: Biological Process	GO:1900721	positive regulation of uterine smooth muscle relaxation		0.007637	1	0.03221	0.2859	1	2	ABCC8
GO: Biological Process	GO:1900719	regulation of uterine smooth muscle relaxation		0.007637	1	0.03221	0.2859	1	2	ABCC8
GO: Biological Process	GO:0060983	epicardium-derived cardiac vascular smooth muscle cell differentiation		0.007637	1	0.03221	0.2859	1	2	CTNNB1
GO: Biological Process	GO:2000055	positive regulation of Wnt signaling pathway involved in dorsal/ventral axis specification		0.007637	1	0.03221	0.2859	1	2	CTNNB1
GO: Biological Process	GO:1901147	mesenchymal cell apoptotic process involved in metanephric nephron morphogenesis		0.007637	1	0.03221	0.2859	1	2	PAX2
GO: Biological Process	GO:0140745	siRNA transcription		0.007637	1	0.03221	0.2859	1	2	TERT
GO: Biological Process	GO:0006428	isoleucyl-tRNA aminoacylation		0.007637	1	0.03221	0.2859	1	2	IARS1
GO: Biological Process	GO:0045976	negative regulation of mitotic cell cycle, embryonic		0.007637	1	0.03221	0.2859	1	2	CTNNB1
GO: Biological Process	GO:0070921	regulation of siRNA processing		0.007637	1	0.03221	0.2859	1	2	TERT
GO: Biological Process	GO:0060764	cell-cell signaling involved in mammary gland development		0.007637	1	0.03221	0.2859	1	2	LRP5
GO: Biological Process	GO:0046449	creatinine metabolic process		0.007637	1	0.03221	0.2859	1	2	MME
GO: Biological Process	GO:0061324	canonical Wnt signaling pathway involved in positive regulation of cardiac outflow tract cell proliferation		0.007637	1	0.03221	0.2859	1	2	CTNNB1
GO: Biological Process	GO:0048372	lateral mesodermal cell fate commitment		0.007637	1	0.03221	0.2859	1	2	FGFR1
GO: Biological Process	GO:0048378	regulation of lateral mesodermal cell fate specification		0.007637	1	0.03221	0.2859	1	2	FGFR1
GO: Biological Process	GO:0048377	lateral mesodermal cell fate specification		0.007637	1	0.03221	0.2859	1	2	FGFR1
GO: Biological Process	GO:0072004	kidney field specification		0.007637	1	0.03221	0.2859	1	2	PAX2
GO: Biological Process	GO:0072054	renal outer medulla development		0.007637	1	0.03221	0.2859	1	2	CTNNB1
GO: Biological Process	GO:0061360	optic chiasma development		0.007637	1	0.03221	0.2859	1	2	PAX2
GO: Biological Process	GO:1903597	negative regulation of gap junction assembly		0.007637	1	0.03221	0.2859	1	2	ACE
GO: Biological Process	GO:0035802	adrenal cortex formation		0.007637	1	0.03221	0.2859	1	2	WT1
GO: Biological Process	GO:2000594	positive regulation of metanephric DCT cell differentiation		0.007637	1	0.03221	0.2859	1	2	PAX2
GO: Biological Process	GO:0003131	mesodermal-endodermal cell signaling		0.007637	1	0.03221	0.2859	1	2	HMGA2
GO: Biological Process	GO:1902998	positive regulation of neurofibrillary tangle assembly		0.007637	1	0.03221	0.2859	1	2	APOE
GO: Biological Process	GO:0036098	male germ-line stem cell population maintenance		0.007637	1	0.03221	0.2859	1	2	JMJD1C
GO: Biological Process	GO:2001074	regulation of metanephric ureteric bud development		0.007637	1	0.03221	0.2859	1	2	WT1
GO: Biological Process	GO:2001076	positive regulation of metanephric ureteric bud development		0.007637	1	0.03221	0.2859	1	2	WT1
GO: Biological Process	GO:1901631	positive regulation of presynaptic membrane organization		0.007637	1	0.03221	0.2859	1	2	APOE
GO: Biological Process	GO:2000683	regulation of cellular response to X-ray		0.007637	1	0.03221	0.2859	1	2	HMGA2
GO: Biological Process	GO:1990636	reproductive senescence		0.007637	1	0.03221	0.2859	1	2	JMJD1C
GO: Biological Process	GO:0035565	regulation of pronephros size		0.007637	1	0.03221	0.2859	1	2	HNF1A
GO: Biological Process	GO:0035566	regulation of metanephros size		0.007637	1	0.03221	0.2859	1	2	PAX2
GO: Biological Process	GO:0160024	Leydig cell proliferation		0.007637	1	0.03221	0.2859	1	2	SIX5
GO: Biological Process	GO:1900214	regulation of apoptotic process involved in metanephric collecting duct development		0.007637	1	0.03221	0.2859	1	2	PAX2
GO: Biological Process	GO:1900215	negative regulation of apoptotic process involved in metanephric collecting duct development		0.007637	1	0.03221	0.2859	1	2	PAX2
GO: Biological Process	GO:1900218	negative regulation of apoptotic process involved in metanephric nephron tubule development		0.007637	1	0.03221	0.2859	1	2	PAX2
GO: Biological Process	GO:1900217	regulation of apoptotic process involved in metanephric nephron tubule development		0.007637	1	0.03221	0.2859	1	2	PAX2
GO: Biological Process	GO:0044558	uterine smooth muscle relaxation		0.007637	1	0.03221	0.2859	1	2	ABCC8
GO: Biological Process	GO:0035607	fibroblast growth factor receptor signaling pathway involved in orbitofrontal cortex development		0.007637	1	0.03221	0.2859	1	2	FGFR1
GO: Biological Process	GO:0061972	dermal bone morphogenesis		0.007637	1	0.03221	0.2859	1	2	PRKCZ
GO: Biological Process	GO:0035676	anterior lateral line neuromast hair cell development		0.007637	1	0.03221	0.2859	1	2	LRP5
GO: Biological Process	GO:1900205	apoptotic process involved in metanephric nephron tubule development		0.007637	1	0.03221	0.2859	1	2	PAX2
GO: Biological Process	GO:1900204	apoptotic process involved in metanephric collecting duct development		0.007637	1	0.03221	0.2859	1	2	PAX2
GO: Biological Process	GO:2000592	regulation of metanephric DCT cell differentiation		0.007637	1	0.03221	0.2859	1	2	PAX2
GO: Biological Process	GO:0072301	regulation of metanephric glomerular mesangial cell proliferation		0.007637	1	0.03221	0.2859	1	2	WT1
GO: Biological Process	GO:0072305	negative regulation of mesenchymal cell apoptotic process involved in metanephric nephron morphogenesis		0.007637	1	0.03221	0.2859	1	2	PAX2
GO: Biological Process	GO:0072304	regulation of mesenchymal cell apoptotic process involved in metanephric nephron morphogenesis		0.007637	1	0.03221	0.2859	1	2	PAX2
GO: Biological Process	GO:0000707	meiotic DNA recombinase assembly		0.007637	1	0.03221	0.2859	1	2	RAD51C
GO: Biological Process	GO:0021633	optic nerve structural organization		0.007637	1	0.03221	0.2859	1	2	PAX2
GO: Biological Process	GO:0010877	lipid transport involved in lipid storage		0.007637	1	0.03221	0.2859	1	2	APOE
GO: Biological Process	GO:0051548	negative regulation of keratinocyte migration		0.007637	1	0.03221	0.2859	1	2	PTEN
GO: Biological Process	GO:0039003	pronephric field specification		0.007637	1	0.03221	0.2859	1	2	PAX2
GO: Biological Process	GO:0042635	positive regulation of hair cycle		0.007637	1	0.03221	0.2859	1	2	TERT
GO: Biological Process	GO:0044334	canonical Wnt signaling pathway involved in positive regulation of epithelial to mesenchymal transition		0.007637	1	0.03221	0.2859	1	2	CTNNB1
GO: Biological Process	GO:0021691	cerebellar Purkinje cell layer maturation		0.007637	1	0.03221	0.2859	1	2	RERE
GO: Biological Process	GO:1902618	cellular response to fluoride		0.007637	1	0.03221	0.2859	1	2	PLCB1
GO: Biological Process	GO:0045685	regulation of glial cell differentiation		0.007638	1	0.03221	0.2859	3	105	HMGA2,CTNNB1,CASZ1
Drug	CID000004246	AC1L1HQG	Stitch	0.001517	1	0.03225	0.3325	4	142	FN1,AGT,ACE,TERT
Drug	CID000001927	9-HODE	Stitch	0.001517	1	0.03225	0.3325	4	142	AGT,INSR,CTNNB1,APOE
GO: Biological Process	GO:0048813	dendrite morphogenesis		0.007675	1	0.03233	0.287	4	203	PPP3CA,RERE,PTEN,PHACTR1
GO: Biological Process	GO:0010035	response to inorganic substance		0.007689	1	0.03236	0.2872	8	747	CDKN1B,PPP3CA,FN1,ABCC8,PLCB1,PAX2,FGFR1,TERT
Interaction	int:GRB14	GRB14 interactions		0.000248	1	0.03244	0.3017	3	31	INSR,FGFR1,PRKCZ
MicroRNA	hsa-miR-519d-3p		MirDB	0.01438	1	0.03244	0.3079	5	1069	HMGA2,GLIS3,PLCB1,SMOC1,BICC1
Mouse Phenotype	MP:0004889	increased energy expenditure		0.00359	1	0.03247	0.2801	5	183	PTPN11,KMT2D,FBN1,HMGA2,KCNJ11
Transcription Factor Binding Site	V$SRY_02	V$SRY_02	TFBS	0.002826	1	0.03247	0.2354	4	199	HNF1A,FN1,LRP5,CTNNB1
Transcription Factor Binding Site	M30012	HOXB7_TARGET_GENES	MSigDB	0.002846	1	0.03247	0.2354	2	27	RERE,PRKAG2
Transcription Factor Binding Site	V$E12_Q6	V$E12_Q6	TFBS	0.002877	1	0.03247	0.2354	4	200	ARHGAP24,ARVCF,LRP5,PRKAG2
MicroRNA	hsa-miR-616:PITA	hsa-miR-616:PITA_TOP	PITA	0.01442	1	0.03249	0.3084	2	136	PLCB1,PTEN
MicroRNA	hsa-miR-7856-5p:Functional MTI (Weak)	Functional MTI (Weak)	miRTarbase	0.01442	1	0.03249	0.3084	2	136	CLPB,PTEN
MicroRNA	hsa-miR-320e:mirSVR_highEffct	hsa-miR-320e:mirSVR_nonconserved_highEffect-0.5	MicroRNA.org	0.01442	1	0.03249	0.3084	4	698	FN1,AGT,SETBP1,GLIS3
MicroRNA	mmu-miR-673-5p		MirDB	0.01442	1	0.03249	0.3084	4	698	PPP3CA,MME,CTNNB1,CDK6
MicroRNA	mmu-miR-7012-5p		MirDB	0.01444	1	0.0325	0.3085	3	379	HMGA2,SIX5,ARID1A
MicroRNA	hsa-miR-452-3p		MirDB	0.01444	1	0.0325	0.3085	3	379	GLIS3,MME,CDK6
MicroRNA	hsa-miR-5579-3p		MirDB	0.01444	1	0.0325	0.3085	3	379	PPP3CA,JMJD1C,BICC1
Human Phenotype	HP:0001373	Joint dislocation		0.005614	1	0.03251	0.288	13	376	RAD51C,HSPG2,KMT2D,FBN1,ARVCF,ALG9,UBE3B,ALDH18A1,FGFR1,SMOC1,PTEN,JMJD1C,VDR
Pubmed	30737378	The p300/YY1/miR-500a-5p/HDAC2 signalling axis regulates cell proliferation in human colorectal cancer.	Pubmed	0.03065	1	0.03258	0.369	3	298	HSPG2,VPS33B,JMJD1C
Interaction	int:GFPT1	GFPT1 interactions		0.0002597	1	0.03258	0.303	5	143	RAF1,IARS1,ZNF423,CTNNB1,TCTN1
Interaction	int:ABCF2	ABCF2 interactions		0.0002597	1	0.03258	0.303	5	143	RAF1,FGFR1,CTNNB1,PTEN,PRDM16
MicroRNA	mmu-miR-6900-5p		MirDB	0.01454	1	0.03272	0.3106	3	380	SETBP1,FBXW4,MAPKBP1
MicroRNA	mmu-miR-6985-3p		MirDB	0.01456	1	0.03274	0.3108	4	700	PPP3CA,MME,CTNNB1,CDK6
MicroRNA	hsa-miR-1258:mirSVR_highEffct	hsa-miR-1258:mirSVR_nonconserved_highEffect-0.5	MicroRNA.org	0.01456	1	0.03274	0.3108	4	700	NRIP1,ADAMTS9,CWC27,MME
Pathway	M16626	BIOCARTA_CK1_PATHWAY	BioCarta Pathways	0.002809	1	0.03278	0.2613	2	16	PPP3CA,PLCB1
Pathway	M8731	BIOCARTA_SPPA_PATHWAY	BioCarta Pathways	0.002809	1	0.03278	0.2613	2	16	RAF1,PLCB1
Pathway	M4388	BIOCARTA_CDMAC_PATHWAY	BioCarta Pathways	0.002809	1	0.03278	0.2613	2	16	RAF1,PLCB1
MicroRNA	hsa-miR-4495		MirDB	0.01459	1	0.03281	0.3114	5	1073	CACNA1D,RERE,PTEN,JMJD1C,RAI1
Pathway	M39852	WP_OSTEOBLAST_DIFFERENTIATION_AND_RELATED_DISEASES	WikiPathways	0.002833	1	0.03282	0.2615	4	118	LRP5,FGFR1,PRKCZ,CTNNB1
MicroRNA	hsa-miR-874:mirSVR_lowEffct	hsa-miR-874:mirSVR_conserved_lowEffect-0.1-0.5	MicroRNA.org	0.01462	1	0.03282	0.3115	6	1485	RAF1,POLR1A,ARVCF,ADAMTS9,CASZ1,CEP164
MicroRNA	hsa-miR-6165:Functional MTI (Weak)	Functional MTI (Weak)	miRTarbase	0.01462	1	0.03282	0.3115	2	137	SRD5A3,ALG9
MicroRNA	hsa-miR-4436b-3p:Functional MTI (Weak)	Functional MTI (Weak)	miRTarbase	0.01462	1	0.03282	0.3115	2	137	CDKN1B,KMT2D
MicroRNA	hsa-miR-326:Functional MTI	Functional MTI	miRTarbase	0.01462	1	0.03282	0.3115	2	137	HMGA2,JMJD1C
MicroRNA	hsa-miR-637:PITA	hsa-miR-637:PITA_TOP	PITA	0.01462	1	0.03282	0.3115	2	137	KMT2D,RERE
MicroRNA	mmu-miR-7065-5p		MirDB	0.01462	1	0.03282	0.3115	2	137	CDKN1B,RERE
Drug	CID000037056	BPP-9a	Stitch	0.001563	1	0.03282	0.3384	2	17	AGT,ACE
Drug	CID000353423	NSC-601671	Stitch	0.001563	1	0.03282	0.3384	2	17	AGT,MME
Drug	ctd:C090577	N,N'-bis(salicylideneamino)ethane-manganese(II)	CTD	0.001563	1	0.03282	0.3384	2	17	CDKN1B,TERT
Drug	CID000020992	1,6-bismaleimidohexane	Stitch	0.001563	1	0.03282	0.3384	2	17	PTPN11,INSR
Drug	CID000002077	NSC338157	Stitch	0.001563	1	0.03282	0.3384	2	17	AGT,ACE
Drug	CID000442126	decursin	Stitch	0.001563	1	0.03282	0.3384	2	17	CDKN1B,CDK6
Drug	ctd:D008078	Cholesterol, LDL	CTD	0.001563	1	0.03282	0.3384	2	17	AGT,APOE
Drug	CID002398714	MS-8	Stitch	0.001563	1	0.03282	0.3384	2	17	INSR,TERT
Drug	CID000131092	HDMA	Stitch	0.001563	1	0.03282	0.3384	2	17	HSPG2,FGFR1
Drug	CID003081306	RG-13577	Stitch	0.001563	1	0.03282	0.3384	2	17	FGFR1,APOE
Transcription Factor Binding Site	M40753	IRF9_TARGET_GENES	MSigDB	0.002952	1	0.03285	0.2381	13	1868	NRIP1,ARHGAP24,FBN1,CLPB,CWC27,IARS1,ZNF423,UBE3B,INSR,GLIS3,WT1,PEX1,COX14
MicroRNA	hsa-miR-4257:Functional MTI (Weak)	Functional MTI (Weak)	miRTarbase	0.01464	1	0.03285	0.3118	3	381	HMGA2,ALG9,GRIN2B
MicroRNA	hsa-miR-93-5p		MirDB	0.01465	1	0.03285	0.3118	5	1074	HMGA2,GLIS3,PLCB1,SMOC1,BICC1
MicroRNA	hsa-miR-516b*:mirSVR_lowEffct	hsa-miR-516b*:mirSVR_nonconserved_lowEffect-0.1-0.5	MicroRNA.org	0.01466	1	0.03285	0.3118	7	1928	WIPF1,ADAMTS9,ALG9,UBE3B,PLCB1,CEP164,BICC1
MicroRNA	hsa-miR-516a-3p:mirSVR_lowEffct	hsa-miR-516a-3p:mirSVR_nonconserved_lowEffect-0.1-0.5	MicroRNA.org	0.01466	1	0.03285	0.3118	7	1928	WIPF1,ADAMTS9,ALG9,UBE3B,PLCB1,CEP164,BICC1
Human Phenotype	HP:0002443	Abnormality of the hypothalamus		0.005695	1	0.03288	0.2913	5	73	FGFR1,FAM149B1,CTNNB1,TERT,KIAA0753
Human Phenotype	HP:0010991	Abnormal morphology of the abdominal musculature		0.005695	1	0.03288	0.2913	5	73	RAF1,PTPN11,FBN1,PTEN,VDR
Drug	CID003034416	L000446	Stitch	0.001572	1	0.03289	0.3391	3	66	SETBP1,MME,GRIN2B
Drug	ctd:D000493	Allopurinol	CTD	0.001572	1	0.03289	0.3391	3	66	FN1,AGT,INSR
Drug	CID006399216	kt S	Stitch	0.001572	1	0.03289	0.3391	3	66	AGT,WT1,PAX2
Drug	ctd:D008550	Melatonin	CTD	0.001576	1	0.03293	0.3395	5	243	RAF1,FN1,AGT,INSR,CTNNB1
MicroRNA	hsa-miR-651:mirSVR_highEffct	hsa-miR-651:mirSVR_nonconserved_highEffect-0.5	MicroRNA.org	0.0147	1	0.03294	0.3127	5	1075	PPP3CA,WIPF1,ADAMTS9,CWC27,SIX5
GO: Biological Process	GO:0060191	regulation of lipase activity		0.007839	1	0.03295	0.2925	3	106	AGT,FGFR1,PRKCZ
MicroRNA	hsa-miR-5007-3p		MirDB	0.01474	1	0.03302	0.3134	3	382	LRP5,FAM149B1,RAI1
MicroRNA	hsa-miR-6825-5p:Functional MTI (Weak)	Functional MTI (Weak)	miRTarbase	0.01474	1	0.03302	0.3134	3	382	CDKN1B,KMT2D,CASZ1
MicroRNA	hsa-miR-510:mirSVR_highEffct	hsa-miR-510:mirSVR_nonconserved_highEffect-0.5	MicroRNA.org	0.01477	1	0.03306	0.3138	4	703	RAD51C,NRIP1,PTPN11,HMGA2
Human Phenotype	HP:0000411	Protruding ear		0.005739	1	0.03309	0.2931	9	211	PTPN11,KMT2D,FBN1,FN1,CLCNKA,TRAIP,INSR,ALDH18A1,FGFR1
Human Phenotype	HP:0000391	Thickened helices		0.005752	1	0.03311	0.2933	4	46	RAF1,PTPN11,FBN1,PIGV
Pubmed	19789190	A gene-based risk score for lung cancer susceptibility in smokers and ex-smokers.	Pubmed	0.03115	1	0.03311	0.375	2	121	CDKN1B,PTEN
MicroRNA	hsa-miR-7-2-3p		MirDB	0.01479	1	0.03311	0.3143	6	1489	PPP3CA,FN1,WIPF1,MME,PTEN,CDK6
Human Phenotype	HP:0001162	Postaxial hand polydactyly		0.00578	1	0.03313	0.2934	6	104	SDCCAG8,SETBP1,IFT80,SMOC1,TCTN1,KIAA0753
Human Phenotype	HP:0001944	Dehydration		0.00578	1	0.03313	0.2934	6	104	CDKN1B,CLPB,CLCNKA,VPS33B,ABCC8,KCNJ11
Human Phenotype	HP:0002021	Pyloric stenosis		0.00578	1	0.03313	0.2934	6	104	HSPG2,PEX1,PRKCZ,RERE,PRDM16,CASZ1
Human Phenotype	HP:0007367	Atrophy/Degeneration affecting the central nervous system		0.005788	1	0.03313	0.2934	31	1289	HSPG2,ARL3,KMT2D,PPP3CA,SRD5A3,CLPB,CWC27,ZNF423,ALG9,SETBP1,PEX1,ALDH18A1,FGFR1,PRKCZ,MME,IFT80,RERE,FAM149B1,APOE,GNB1,PTEN,ARID1A,PIGV,TERC,TERT,PRDM16,CASZ1,CEP164,TCTN1,KIAA0753,PHACTR1
GO: Biological Process	GO:0001711	endodermal cell fate commitment		0.007924	1	0.03314	0.2941	2	35	FGFR1,CTNNB1
GO: Biological Process	GO:0032148	activation of protein kinase B activity		0.007924	1	0.03314	0.2941	2	35	INSR,PRKCZ
GO: Biological Process	GO:0003417	growth plate cartilage development		0.007924	1	0.03314	0.2941	2	35	KMT2D,IFT80
GO: Biological Process	GO:0030859	polarized epithelial cell differentiation		0.007924	1	0.03314	0.2941	2	35	MYH11,FN1
GO: Biological Process	GO:0034367	protein-containing complex remodeling		0.007924	1	0.03314	0.2941	2	35	AGT,APOE
Mouse Phenotype	MP:0009389	abnormal extracutaneous pigmentation		0.003674	1	0.03314	0.2859	5	184	CDKN1B,LRP5,PAX2,APOE,SMOC1
MicroRNA	hsa-miR-3199:Functional MTI (Weak)	Functional MTI (Weak)	miRTarbase	0.01482	1	0.03314	0.3146	2	138	HMGA2,RAI1
MicroRNA	hsa-miR-6879-5p:Functional MTI (Weak)	Functional MTI (Weak)	miRTarbase	0.01482	1	0.03314	0.3146	2	138	CDKN1B,KMT2D
MicroRNA	hsa-miR-609		MirDB	0.01482	1	0.03314	0.3146	2	138	INSR,ARID1A
MicroRNA	hsa-miR-8052:Functional MTI (Weak)	Functional MTI (Weak)	miRTarbase	0.01482	1	0.03314	0.3146	2	138	HMGA2,RAI1
MicroRNA	mmu-miR-669p-3p		MirDB	0.01485	1	0.03318	0.3149	3	383	RAF1,PLCB1,IFT80
Pubmed	22972715	Membrane ?-catenin and adherens junctions in early gonadal patterning.	Pubmed	0.03138	1	0.0332	0.376	1	14	CTNNB1
Pubmed	23567158	Deletion of beta catenin in hypertrophic growth plate chondrocytes impairs trabecular bone formation.	Pubmed	0.03138	1	0.0332	0.376	1	14	CTNNB1
Pubmed	22110056	Dual embryonic origin of the mammalian otic vesicle forming the inner ear.	Pubmed	0.03138	1	0.0332	0.376	1	14	PAX2
Pubmed	22077982	Basal progenitor cells in the embryonic mouse thalamus - their molecular characterization and the role of neurogenins and Pax6.	Pubmed	0.03138	1	0.0332	0.376	1	14	CDKN1B
Pubmed	27516371	Endothelial cells are progenitors of cardiac pericytes and vascular smooth muscle cells.	Pubmed	0.03138	1	0.0332	0.376	1	14	CTNNB1
Pubmed	21911421	E3 ubiquitin ligase CHIP facilitates Toll-like receptor signaling by recruiting and polyubiquitinating Src and atypical PKC{zeta}.	Pubmed	0.03138	1	0.0332	0.376	1	14	PRKCZ
Pubmed	25129146	Joint analysis of three genome-wide association studies of esophageal squamous cell carcinoma in Chinese populations.	Pubmed	0.03138	1	0.0332	0.376	1	14	PLCE1
Pubmed	21396893	Blood vessel tubulogenesis requires Rasip1 regulation of GTPase signaling.	Pubmed	0.03138	1	0.0332	0.376	1	14	FN1
Pubmed	22423221	A meta-analysis and genome-wide association study of platelet count and mean platelet volume in african americans.	Pubmed	0.03138	1	0.0332	0.376	1	14	JMJD1C
Pubmed	27732085	FGF2 High Molecular Weight Isoforms Contribute to Osteoarthropathy in Male Mice.	Pubmed	0.03138	1	0.0332	0.376	1	14	FGFR1
Pubmed	35451473	Revisiting the role of Notch in nephron segmentation confirms a role for proximal fate selection during mouse and human nephrogenesis.	Pubmed	0.03138	1	0.0332	0.376	1	14	WT1
Pubmed	15226261	Orpk mouse model of polycystic kidney disease reveals essential role of primary cilia in pancreatic tissue organization.	Pubmed	0.03138	1	0.0332	0.376	1	14	CTNNB1
Pubmed	22484060	A mechanism for gene-environment interaction in the etiology of congenital scoliosis.	Pubmed	0.03138	1	0.0332	0.376	1	14	FGFR1
Pubmed	27974163	Microcephaly Proteins Wdr62 and Aspm Define a Mother Centriole Complex Regulating Centriole Biogenesis, Apical Complex, and Cell Fate.	Pubmed	0.03138	1	0.0332	0.376	1	14	PRKCZ
Pubmed	22354888	Asymmetric requirement of surface epithelial ?-catenin during the upper and lower jaw development.	Pubmed	0.03138	1	0.0332	0.376	1	14	CTNNB1
Pubmed	12893283	Identification and characterization of a new pair of immunoglobulin-like receptors LMIR1 and 2 derived from murine bone marrow-derived mast cells.	Pubmed	0.03138	1	0.0332	0.376	1	14	PTPN11
Pubmed	15760903	Developmental regulation of Wnt/beta-catenin signals is required for growth plate assembly, cartilage integrity, and endochondral ossification.	Pubmed	0.03138	1	0.0332	0.376	1	14	CTNNB1
Pubmed	17055474	The stabilization of beta-catenin leads to impaired primordial germ cell development via aberrant cell cycle progression.	Pubmed	0.03138	1	0.0332	0.376	1	14	CTNNB1
Pubmed	14627958	MEK kinase 1 regulates c-Jun phosphorylation in the control of corneal morphogenesis.	Pubmed	0.03138	1	0.0332	0.376	1	14	CTNNB1
Pubmed	22560610	PTK7 regulates myosin II activity to orient planar polarity in the mammalian auditory epithelium.	Pubmed	0.03138	1	0.0332	0.376	1	14	CTNNB1
Pubmed	9739106	Genetic rescue of segmentation defect in MesP2-deficient mice by MesP1 gene replacement.	Pubmed	0.03138	1	0.0332	0.376	1	14	FGFR1
Pubmed	15747776	Dose-dependent transcriptome changes by metal ores on a human acute lymphoblastic leukemia cell line.	Pubmed	0.03138	1	0.0332	0.376	1	14	PTPN11
Pubmed	28826478	Extensive alternative splicing transitions during postnatal skeletal muscle development are required for calcium handling functions.	Pubmed	0.03138	1	0.0332	0.376	1	14	PPP3CA
Pubmed	18586681	PAK is regulated by PI3K, PIX, CDC42, and PP2Calpha and mediates focal adhesion turnover in the hyperosmotic stress-induced p38 pathway.	Pubmed	0.03138	1	0.0332	0.376	1	14	PTEN
Pubmed	30286078	FoxO6 regulates Hippo signaling and growth of the craniofacial complex.	Pubmed	0.03138	1	0.0332	0.376	1	14	CTNNB1
Pubmed	22829776	A genome-wide association meta-analysis of circulating sex hormone-binding globulin reveals multiple Loci implicated in sex steroid hormone regulation.	Pubmed	0.03138	1	0.0332	0.376	1	14	JMJD1C
Pubmed	19936227	Disorganized innervation and neuronal loss in the inner ear of Slitrk6-deficient mice.	Pubmed	0.03138	1	0.0332	0.376	1	14	CDKN1B
Pubmed	16973757	The expression profiles of nuclear receptors in the developing and adult kidney.	Pubmed	0.03138	1	0.0332	0.376	1	14	VDR
Pubmed	30260951	Rer1-mediated quality control system is required for neural stem cell maintenance during cerebral cortex development.	Pubmed	0.03138	1	0.0332	0.376	1	14	CTNNB1
Pubmed	15057752	Beta-catenin is temporally regulated during normal liver development.	Pubmed	0.03138	1	0.0332	0.376	1	14	CTNNB1
Pubmed	15525667	Stabilization of beta-catenin in the mouse zygote leads to premature epithelial-mesenchymal transition in the epiblast.	Pubmed	0.03138	1	0.0332	0.376	1	14	CTNNB1
Pubmed	12885771	beta-Catenin is required for specification of proximal/distal cell fate during lung morphogenesis.	Pubmed	0.03138	1	0.0332	0.376	1	14	CTNNB1
Pubmed	24161931	Nfat and miR-25 cooperate to reactivate the transcription factor Hand2 in heart failure.	Pubmed	0.03138	1	0.0332	0.376	1	14	PPP3CA
Pubmed	7642615	HIV-1 envelope glycoproteins induce activation of activated protein-1 in CD4+ T cells.	Pubmed	0.03138	1	0.0332	0.376	1	14	PRKCZ
Pubmed	12175489	Mouse Twist is required for fibroblast growth factor-mediated epithelial-mesenchymal signalling and cell survival during limb morphogenesis.	Pubmed	0.03138	1	0.0332	0.376	1	14	FGFR1
Pubmed	18718461	Signaling via the Tgf-beta type I receptor Alk5 in heart development.	Pubmed	0.03138	1	0.0332	0.376	1	14	WT1
Pubmed	18985738	Ocular coloboma and dorsoventral neuroretinal patterning defects in Lrp6 mutant eyes.	Pubmed	0.03138	1	0.0332	0.376	1	14	PAX2
Pubmed	9811592	Visceral endoderm-restricted translation of Otx1 mediates recovery of Otx2 requirements for specification of anterior neural plate and normal gastrulation.	Pubmed	0.03138	1	0.0332	0.376	1	14	PAX2
Pubmed	21795692	Importance of Shank3 protein in regulating metabotropic glutamate receptor 5 (mGluR5) expression and signaling at synapses.	Pubmed	0.03138	1	0.0332	0.376	1	14	GRIN2B
Pubmed	20215346	Sprouty2-modulated Kras signaling rescues Shp2 deficiency during lens and lacrimal gland development.	Pubmed	0.03138	1	0.0332	0.376	1	14	PTPN11
Pubmed	21949412	EMILIN1-?4/?9 integrin interaction inhibits dermal fibroblast and keratinocyte proliferation.	Pubmed	0.03138	1	0.0332	0.376	1	14	CTNNB1
Pubmed	23217742	Dystroglycan organizes axon guidance cue localization and axonal pathfinding.	Pubmed	0.03138	1	0.0332	0.376	1	14	HSPG2
Pubmed	1912584	Platelet storage pool deficiency associated with inherited abnormalities of the inner ear in the mouse pigment mutants muted and mocha.	Pubmed	0.03138	1	0.0332	0.376	1	14	FBN1
Pubmed	25315346	Rac1 signaling is critical to cardiomyocyte polarity and embryonic heart development.	Pubmed	0.03138	1	0.0332	0.376	1	14	CTNNB1
Pubmed	30042178	Lin28a overexpression reveals the role of Erk signaling in articular cartilage development.	Pubmed	0.03138	1	0.0332	0.376	1	14	PTEN
Pubmed	22158537	Meta-analysis of genome-wide association studies identifies eight new loci for type 2 diabetes in east Asians.	Pubmed	0.03138	1	0.0332	0.376	1	14	GLIS3
Pubmed	15175265	Signaling hierarchy downstream of retinoic acid that independently regulates vascular remodeling and endothelial cell proliferation.	Pubmed	0.03138	1	0.0332	0.376	1	14	FN1
Pubmed	31742552	Cerebellar nuclei excitatory neurons regulate developmental scaling of presynaptic Purkinje cell number and organ growth.	Pubmed	0.03138	1	0.0332	0.376	1	14	CDKN1B
Pubmed	28028137	Diversification of Cell Lineages in Ureter Development.	Pubmed	0.03138	1	0.0332	0.376	1	14	PAX2
Pubmed	28724790	MED12 regulates a transcriptional network of calcium-handling genes in the heart.	Pubmed	0.03138	1	0.0332	0.376	1	14	CACNA1D
Pubmed	15065125	Loss of Gli3 and Shh function disrupts olfactory axon trajectories.	Pubmed	0.03138	1	0.0332	0.376	1	14	FN1
Pubmed	19797899	Detailed expression pattern of Foxp1 and its possible roles in neurons of the spinal cord during embryogenesis.	Pubmed	0.03138	1	0.0332	0.376	1	14	PAX2
Pubmed	15305288	Entire mitogen activated protein kinase (MAPK) pathway is present in preimplantation mouse embryos.	Pubmed	0.03138	1	0.0332	0.376	1	14	RAF1
Pubmed	20338046	DNA methylation profiling in doxorubicin treated primary locally advanced breast tumours identifies novel genes associated with survival and treatment response.	Pubmed	0.03138	1	0.0332	0.376	1	14	PTEN
Pubmed	9190208	Cyclin D1/Cdk4 regulates retinoblastoma protein-mediated cell cycle arrest by site-specific phosphorylation.	Pubmed	0.03138	1	0.0332	0.376	1	14	CDKN1B
Pubmed	19168127	Gbeta3 forms distinct dimers with specific Ggamma subunits and preferentially activates the beta3 isoform of phospholipase C.	Pubmed	0.03138	1	0.0332	0.376	1	14	GNB1
Pubmed	19301398	Novel markers of early ovarian pre-granulosa cells are expressed in an Sry-like pattern.	Pubmed	0.03138	1	0.0332	0.376	1	14	WT1
Pubmed	26631503	Mouse Crumbs3 sustains epithelial tissue morphogenesis in vivo.	Pubmed	0.03138	1	0.0332	0.376	1	14	CTNNB1
Pubmed	25245104	Tbx5 is required for avian and Mammalian epicardial formation and coronary vasculogenesis.	Pubmed	0.03138	1	0.0332	0.376	1	14	WT1
Pubmed	25150253	Krüppel-like transcription factors KLF1 and KLF2 have unique and coordinate roles in regulating embryonic erythroid precursor maturation.	Pubmed	0.03138	1	0.0332	0.376	1	14	CDKN1B
Pubmed	30459452	Craniofacial abnormality with skeletal dysplasia in mice lacking chondroitin sulfate N-acetylgalactosaminyltransferase-1.	Pubmed	0.03138	1	0.0332	0.376	1	14	CTNNB1
Pubmed	25713029	Genetic ablation of androgen receptor signaling in fetal Leydig cell lineage affects Leydig cell functions in adult testis.	Pubmed	0.03138	1	0.0332	0.376	1	14	WT1
Pubmed	20062063	Several common variants modulate heart rate, PR interval and QRS duration.	Pubmed	0.03138	1	0.0332	0.376	1	14	ARHGAP24
Pubmed	21339379	Conditional deletion of NRSF in forebrain neurons accelerates epileptogenesis in the kindling model.	Pubmed	0.03138	1	0.0332	0.376	1	14	GRIN2B
Pubmed	31015455	K27-linked ubiquitination of BRAF by ITCH engages cytokine response to maintain MEK-ERK signaling.	Pubmed	0.03138	1	0.0332	0.376	1	14	RAF1
Pubmed	12130539	Cyclin D-cdk4 activity modulates the subnuclear localization and interaction of MEF2 with SRC-family coactivators during skeletal muscle differentiation.	Pubmed	0.03138	1	0.0332	0.376	1	14	CDKN1B
Pubmed	17641689	MED25 is distinct from TRAP220/MED1 in cooperating with CBP for retinoid receptor activation.	Pubmed	0.03138	1	0.0332	0.376	1	14	NRIP1
Pubmed	24381198	Aberrant cochlear hair cell attachments caused by Nectin-3 deficiency result in hair bundle abnormalities.	Pubmed	0.03138	1	0.0332	0.376	1	14	CTNNB1
Pubmed	20049410	A functionally relevant IRF5 haplotype is associated with reduced risk to Wegener's granulomatosis.	Pubmed	0.03138	1	0.0332	0.376	1	14	CDK6
Pubmed	21325536	Wnt5a is a transcriptional target of Dlx homeogenes and promotes differentiation of interneuron progenitors in vitro and in vivo.	Pubmed	0.03138	1	0.0332	0.376	1	14	CTNNB1
Pubmed	20196868	Polymorphisms in IL-1beta, vitamin D receptor Fok1, and Toll-like receptor 2 are associated with extrapulmonary tuberculosis.	Pubmed	0.03138	1	0.0332	0.376	1	14	VDR
Pubmed	24403052	Germline sequence variants in TGM3 and RGS22 confer risk of basal cell carcinoma.	Pubmed	0.03138	1	0.0332	0.376	1	14	TERT
Pubmed	31857374	NIMA-related kinase 9-mediated phosphorylation of the microtubule-associated LC3B protein at Thr-50 suppresses selective autophagy of p62/sequestosome 1.	Pubmed	0.03138	1	0.0332	0.376	1	14	PRKCZ
Pubmed	12482968	Activating signal cointegrator 2 belongs to a novel steady-state complex that contains a subset of trithorax group proteins.	Pubmed	0.03138	1	0.0332	0.376	1	14	KMT2D
Pubmed	16581250	p130Cas: a versatile scaffold in signaling networks.	Pubmed	0.03138	1	0.0332	0.376	1	14	FN1
Pubmed	19240213	Impaired maturation of dendritic spines without disorganization of cortical cell layers in mice lacking NRG1/ErbB signaling in the central nervous system.	Pubmed	0.03138	1	0.0332	0.376	1	14	GRIN2B
Pubmed	19783738	Sonic hedgehog-dependent synthesis of laminin alpha1 controls basement membrane assembly in the myotome.	Pubmed	0.03138	1	0.0332	0.376	1	14	HSPG2
Pubmed	21146598	Conditional deletion of Atoh1 using Pax2-Cre results in viable mice without differentiated cochlear hair cells that have lost most of the organ of Corti.	Pubmed	0.03138	1	0.0332	0.376	1	14	PAX2
Pubmed	17881575	Distinct requirements for Gab1 in Met and EGF receptor signaling in vivo.	Pubmed	0.03138	1	0.0332	0.376	1	14	PTPN11
Pubmed	8105016	Chromosomal localization of lipolytic enzymes in the mouse: pancreatic lipase, colipase, hormone-sensitive lipase, hepatic lipase, and carboxyl ester lipase.	Pubmed	0.03138	1	0.0332	0.376	1	14	APOE
Pubmed	24596149	TTC26/DYF13 is an intraflagellar transport protein required for transport of motility-related proteins into flagella.	Pubmed	0.03138	1	0.0332	0.376	1	14	IFT80
Pubmed	25249504	Maternal insulin resistance and transient hyperglycemia impact the metabolic and endocrine phenotypes of offspring.	Pubmed	0.03138	1	0.0332	0.376	1	14	INSR
Pubmed	32541010	The KMT2D Kabuki syndrome histone methylase controls neural crest cell differentiation and facial morphology.	Pubmed	0.03138	1	0.0332	0.376	1	14	KMT2D
Pubmed	22055502	Dissociation of the glucose and lipid regulatory functions of FoxO1 by targeted knockin of acetylation-defective alleles in mice.	Pubmed	0.03138	1	0.0332	0.376	1	14	INSR
Pubmed	20548946	A genome-wide association study of optic disc parameters.	Pubmed	0.03138	1	0.0332	0.376	1	14	RERE
Pubmed	14687546	Inactivation of Numb and Numblike in embryonic dorsal forebrain impairs neurogenesis and disrupts cortical morphogenesis.	Pubmed	0.03138	1	0.0332	0.376	1	14	CTNNB1
Pubmed	24899707	Pot1a prevents telomere dysfunction and ATM-dependent neuronal loss.	Pubmed	0.03138	1	0.0332	0.376	1	14	PAX2
Pubmed	23453598	An integrated holo-enhancer unit defines tissue and gene specificity of the Fgf8 regulatory landscape.	Pubmed	0.03138	1	0.0332	0.376	1	14	FBXW4
Pubmed	28912684	Distinct Activities of Tfap2A and Tfap2B in the Specification of GABAergic Interneurons in the Developing Cerebellum.	Pubmed	0.03138	1	0.0332	0.376	1	14	PAX2
Pubmed	19015224	Polymorphisms in C2, CFB and C3 are associated with progression to advanced age related macular degeneration associated with visual loss.	Pubmed	0.03138	1	0.0332	0.376	1	14	APOE
Pubmed	23791818	Fibronectin and integrin alpha 5 play requisite roles in cardiac morphogenesis.	Pubmed	0.03138	1	0.0332	0.376	1	14	FN1
Pubmed	19570848	Pax6 is essential for lens fiber cell differentiation.	Pubmed	0.03138	1	0.0332	0.376	1	14	CTNNB1
Pubmed	10022904	Activation of IkappaB kinase beta by protein kinase C isoforms.	Pubmed	0.03138	1	0.0332	0.376	1	14	PRKCZ
Pubmed	20174665	Novel HIV-1 knockdown targets identified by an enriched kinases/phosphatases shRNA library using a long-term iterative screen in Jurkat T-cells.	Pubmed	0.03138	1	0.0332	0.376	1	14	WT1
Pubmed	20392740	Opposing Fgf and Bmp activities regulate the specification of olfactory sensory and respiratory epithelial cell fates.	Pubmed	0.03138	1	0.0332	0.376	1	14	FGFR1
Pubmed	26659641	Endocardium Contributes to Cardiac Fat.	Pubmed	0.03138	1	0.0332	0.376	1	14	WT1
Pubmed	25636537	Metalloproteinases promote plaque rupture and myocardial infarction: A persuasive concept waiting for clinical translation.	Pubmed	0.03138	1	0.0332	0.376	1	14	APOE
Pubmed	16005629	Integrins and Src: dynamic duo of adhesion signaling.	Pubmed	0.03138	1	0.0332	0.376	1	14	FN1
Pubmed	19254215	[Association of genetic factors with clinical peculiarities of hypertensive disease in patients with burdened familial anamnesis].	Pubmed	0.03138	1	0.0332	0.376	1	14	AGT
Pubmed	23813480	Expression of insulin-like growth factor binding proteins during mouse cochlear development.	Pubmed	0.03138	1	0.0332	0.376	1	14	CDKN1B
Pubmed	29263404	Identifying the ubiquitination targets of E6AP by orthogonal ubiquitin transfer.	Pubmed	0.03138	1	0.0332	0.376	1	14	CTNNB1
Pubmed	35733260	Tankyrases inhibit innate antiviral response by PARylating VISA/MAVS and priming it for RNF146-mediated ubiquitination and degradation.	Pubmed	0.03138	1	0.0332	0.376	1	14	GNB1
Pubmed	20847311	The FGF-BMP signaling axis regulates outflow tract valve primordium formation by promoting cushion neural crest cell differentiation.	Pubmed	0.03138	1	0.0332	0.376	1	14	FGFR1
Pubmed	21690300	Severe alterations of cerebellar cortical development after constitutive activation of Wnt signaling in granule neuron precursors.	Pubmed	0.03138	1	0.0332	0.376	1	14	CTNNB1
Pubmed	15653467	Proliferation of functional hair cells in vivo in the absence of the retinoblastoma protein.	Pubmed	0.03138	1	0.0332	0.376	1	14	CDKN1B
Pubmed	20619341	Transcription factor CHF1/Hey2 regulates coronary vascular maturation.	Pubmed	0.03138	1	0.0332	0.376	1	14	WT1
Pubmed	15616580	Histone modifications defining active genes persist after transcriptional and mitotic inactivation.	Pubmed	0.03138	1	0.0332	0.376	1	14	HNF1A
Pubmed	16172976	Fibroblast growth factor signalling and regional specification of the pharyngeal ectoderm.	Pubmed	0.03138	1	0.0332	0.376	1	14	FGFR1
Pubmed	18223201	Cux2 (Cutl2) integrates neural progenitor development with cell-cycle progression during spinal cord neurogenesis.	Pubmed	0.03138	1	0.0332	0.376	1	14	CDKN1B
Pubmed	25145929	Deficiency of the planar cell polarity protein Vangl2 in podocytes affects glomerular morphogenesis and increases susceptibility to injury.	Pubmed	0.03138	1	0.0332	0.376	1	14	WT1
Pubmed	25011550	Histone deacetylase expression patterns in developing murine optic nerve.	Pubmed	0.03138	1	0.0332	0.376	1	14	PAX2
Pubmed	25432534	Mutant activated FGFR3 impairs endochondral bone growth by preventing SOX9 downregulation in differentiating chondrocytes.	Pubmed	0.03138	1	0.0332	0.376	1	14	CTNNB1
Pubmed	26399832	Cell-fate determination by ubiquitin-dependent regulation of translation.	Pubmed	0.03138	1	0.0332	0.376	1	14	POLR1A
Pubmed	20826535	Preaxial polydactyly: interactions among ETV, TWIST1 and HAND2 control anterior-posterior patterning of the limb.	Pubmed	0.03138	1	0.0332	0.376	1	14	FGFR1
Pubmed	22159122	Insulin-like growth factor signaling regulates the timing of sensory cell differentiation in the mouse cochlea.	Pubmed	0.03138	1	0.0332	0.376	1	14	CDKN1B
Pubmed	23762317	Identifying chemicals with potential therapy of HIV based on protein-protein and protein-chemical interaction network.	Pubmed	0.03138	1	0.0332	0.376	1	14	CTNNB1
Pubmed	21731775	Vesicoureteral reflux and other urinary tract malformations in mice compound heterozygous for Pax2 and Emx2.	Pubmed	0.03138	1	0.0332	0.376	1	14	PAX2
Pubmed	25992544	Cardiac lymphatics are heterogeneous in origin and respond to injury.	Pubmed	0.03138	1	0.0332	0.376	1	14	WT1
Pubmed	25721514	Cerebrospinal fluid-derived Semaphorin3B orients neuroepithelial cell divisions in the apicobasal axis.	Pubmed	0.03138	1	0.0332	0.376	1	14	PRKCZ
Pubmed	36253375	Brain milieu induces early microglial maturation through the BAX-Notch axis.	Pubmed	0.03138	1	0.0332	0.376	1	14	CTNNB1
Pubmed	26527010	Origin of a Non-Clarke's Column Division of the Dorsal Spinocerebellar Tract and the Role of Caudal Proprioceptive Neurons in Motor Function.	Pubmed	0.03138	1	0.0332	0.376	1	14	PAX2
Pubmed	23904126	CTNNB1 in mesenchyme regulates epithelial cell differentiation during Müllerian duct and postnatal uterine development.	Pubmed	0.03138	1	0.0332	0.376	1	14	CTNNB1
Pubmed	15964824	Transcription factor KLF7 is important for neuronal morphogenesis in selected regions of the nervous system.	Pubmed	0.03138	1	0.0332	0.376	1	14	CDKN1B
Pubmed	18198266	No significant association of 14 candidate genes with schizophrenia in a large European ancestry sample: implications for psychiatric genetics.	Pubmed	0.03138	1	0.0332	0.376	1	14	ARVCF
Pubmed	16093354	Identification of Raf-1 S471 as a novel phosphorylation site critical for Raf-1 and B-Raf kinase activities and for MEK binding.	Pubmed	0.03138	1	0.0332	0.376	1	14	RAF1
Pubmed	32209360	Loss of Ceacam1 promotes prostate cancer progression in Pten haploinsufficient male mice.	Pubmed	0.03138	1	0.0332	0.376	1	14	PTEN
Pubmed	18272846	Bmp in podocytes is essential for normal glomerular capillary formation.	Pubmed	0.03138	1	0.0332	0.376	1	14	WT1
Pubmed	31320324	Regulation of the ERK signalling pathway in the developing mouse blastocyst.	Pubmed	0.03138	1	0.0332	0.376	1	14	FGFR1
Pubmed	35050341	Astrocyte-intrinsic and -extrinsic Fat1 activities regulate astrocyte development and angiogenesis in the retina.	Pubmed	0.03138	1	0.0332	0.376	1	14	PAX2
Pubmed	30887098	A critical role for miR-142 in alveolar epithelial lineage formation in mouse lung development.	Pubmed	0.03138	1	0.0332	0.376	1	14	CTNNB1
Pubmed	21983787	Genome-wide association study identifies three new melanoma susceptibility loci.	Pubmed	0.03138	1	0.0332	0.376	1	14	TERT
Pubmed	32366272	PDK1 regulates the survival of the developing cortical interneurons.	Pubmed	0.03138	1	0.0332	0.376	1	14	PTEN
Pubmed	23806616	The extracellular domain of Notch2 increases its cell-surface abundance and ligand responsiveness during kidney development.	Pubmed	0.03138	1	0.0332	0.376	1	14	WT1
Pubmed	8895581	Purification and biochemical heterogeneity of the mammalian SWI-SNF complex.	Pubmed	0.03138	1	0.0332	0.376	1	14	ARID1A
Pubmed	17360769	Lack of the murine homeobox gene Hesx1 leads to a posterior transformation of the anterior forebrain.	Pubmed	0.03138	1	0.0332	0.376	1	14	PAX2
Pubmed	17360773	The chromatin remodeler Mi-2beta is required for establishment of the basal epidermis and normal differentiation of its progeny.	Pubmed	0.03138	1	0.0332	0.376	1	14	CTNNB1
Pubmed	32848249	Keratins are asymmetrically inherited fate determinants in the mammalian embryo.	Pubmed	0.03138	1	0.0332	0.376	1	14	PRKCZ
Pubmed	24076664	Activation of Hedgehog signaling by loss of GNAS causes heterotopic ossification.	Pubmed	0.03138	1	0.0332	0.376	1	14	CTNNB1
Pubmed	15634701	CNTF/LIF/gp130 receptor complex signaling maintains a VZ precursor differentiation gradient in the developing ventral forebrain.	Pubmed	0.03138	1	0.0332	0.376	1	14	FGFR1
Pubmed	12571102	FGF signaling through FGFR1 is required for olfactory bulb morphogenesis.	Pubmed	0.03138	1	0.0332	0.376	1	14	FGFR1
Pubmed	17766470	Loss of mXinalpha, an intercalated disk protein, results in cardiac hypertrophy and cardiomyopathy with conduction defects.	Pubmed	0.03138	1	0.0332	0.376	1	14	CTNNB1
Pubmed	27979975	TLR3 downregulates expression of schizophrenia gene Disc1 via MYD88 to control neuronal morphology.	Pubmed	0.03138	1	0.0332	0.376	1	14	PTEN
Pubmed	18022614	Wnt/beta-catenin signaling directs multiple stages of tooth morphogenesis.	Pubmed	0.03138	1	0.0332	0.376	1	14	CTNNB1
Pubmed	27270601	The Spatiotemporal Pattern of Glis3 Expression Indicates a Regulatory Function in Bipotent and Endocrine Progenitors during Early Pancreatic Development and in Beta, PP and Ductal Cells.	Pubmed	0.03138	1	0.0332	0.376	1	14	GLIS3
Pubmed	26123487	FANCB is essential in the male germline and regulates H3K9 methylation on the sex chromosomes during meiosis.	Pubmed	0.03138	1	0.0332	0.376	1	14	WT1
Pubmed	19888426	Analysis of candidate genes in occurrence and growth of colorectal adenomas.	Pubmed	0.03138	1	0.0332	0.376	1	14	CTNNB1
Pubmed	26147758	HECT E3 Ubiquitin Ligase Itch Functions as a Novel Negative Regulator of Gli-Similar 3 (Glis3) Transcriptional Activity.	Pubmed	0.03138	1	0.0332	0.376	1	14	GLIS3
Pubmed	17480014	Expression of the LIM-homeodomain protein Isl1 in the developing and mature mouse retina.	Pubmed	0.03138	1	0.0332	0.376	1	14	CDKN1B
Pubmed	20652949	A Cdh1HA knock-in allele rescues the Cdh1-/- phenotype but shows essential Cdh1 function during placentation.	Pubmed	0.03138	1	0.0332	0.376	1	14	CTNNB1
Pubmed	29593327	Two succeeding fibroblastic lineages drive dermal development and the transition from regeneration to scarring.	Pubmed	0.03138	1	0.0332	0.376	1	14	FN1
Pubmed	24361260	Coordinated activity of Spry1 and Spry2 is required for normal development of the external genitalia.	Pubmed	0.03138	1	0.0332	0.376	1	14	FGFR1
Pubmed	17360405	Cerebellar GABAergic progenitors adopt an external granule cell-like phenotype in the absence of Ptf1a transcription factor expression.	Pubmed	0.03138	1	0.0332	0.376	1	14	PAX2
Pubmed	28174279	A cytoplasmic role of Wnt/?-catenin transcriptional cofactors Bcl9, Bcl9l, and Pygopus in tooth enamel formation.	Pubmed	0.03138	1	0.0332	0.376	1	14	CTNNB1
Pubmed	34133916	Transient developmental imbalance of cortical interneuron subtypes presages long-term changes in behavior.	Pubmed	0.03138	1	0.0332	0.376	1	14	PTEN
Pubmed	16873583	Basement membrane attachment is dispensable for radial glial cell fate and for proliferation, but affects positioning of neuronal subtypes.	Pubmed	0.03138	1	0.0332	0.376	1	14	HSPG2
Pubmed	12060739	p38 is essential for the assembly and stability of macromolecular tRNA synthetase complex: implications for its physiological significance.	Pubmed	0.03138	1	0.0332	0.376	1	14	IARS1
Pubmed	32106289	Mutation in Bmpr1b Leads to Optic Disc Coloboma and Ventral Retinal Gliosis in Mice.	Pubmed	0.03138	1	0.0332	0.376	1	14	PAX2
Pubmed	19833888	Gene variants in the novel type 2 diabetes loci CDC123/CAMK1D, THADA, ADAMTS9, BCL11A, and MTNR1B affect different aspects of pancreatic beta-cell function.	Pubmed	0.03138	1	0.0332	0.376	1	14	ADAMTS9
Pubmed	36305367	BCL7A-containing SWI/SNF/BAF complexes modulate mitochondrial bioenergetics during neural progenitor differentiation.	Pubmed	0.03138	1	0.0332	0.376	1	14	GRIN2B
Pubmed	20110314	SIX1 acts synergistically with TBX18 in mediating ureteral smooth muscle formation.	Pubmed	0.03138	1	0.0332	0.376	1	14	MYH11
Pubmed	15749123	Ethanol potentiates HIV-1 gp120-induced apoptosis in human neurons via both the death receptor and NMDA receptor pathways.	Pubmed	0.03138	1	0.0332	0.376	1	14	GRIN2B
Pubmed	19902255	Rubella vaccine-induced cellular immunity: evidence of associations with polymorphisms in the Toll-like, vitamin A and D receptors, and innate immune response genes.	Pubmed	0.03138	1	0.0332	0.376	1	14	VDR
Pubmed	18565209	Identification of Phox2b-regulated genes by expression profiling of cranial motoneuron precursors.	Pubmed	0.03138	1	0.0332	0.376	1	14	FGFR1
Pubmed	19542224	The first draft of the endostatin interaction network.	Pubmed	0.03138	1	0.0332	0.376	1	14	FN1
Pubmed	18988856	Promoting axon regeneration in the adult CNS by modulation of the PTEN/mTOR pathway.	Pubmed	0.03138	1	0.0332	0.376	1	14	PTEN
Pubmed	23263487	Genome-wide association analyses in East Asians identify new susceptibility loci for colorectal cancer.	Pubmed	0.03138	1	0.0332	0.376	1	14	PLCB1
Pubmed	29746166	Endothelial barrier function is differentially regulated by CEACAM1-mediated signaling.	Pubmed	0.03138	1	0.0332	0.376	1	14	APOE
Pubmed	27572314	CEACAM1 controls the EMT switch in murine mammary carcinoma in vitro and in vivo.	Pubmed	0.03138	1	0.0332	0.376	1	14	CTNNB1
Pubmed	17652354	Cranial neural crest cells regulate head muscle patterning and differentiation during vertebrate embryogenesis.	Pubmed	0.03138	1	0.0332	0.376	1	14	CTNNB1
Pubmed	23419831	APOE and BCHE as modulators of cerebral amyloid deposition: a florbetapir PET genome-wide association study.	Pubmed	0.03138	1	0.0332	0.376	1	14	APOE
Pubmed	19540218	Lmx1a maintains proper neurogenic, sensory, and non-sensory domains in the mammalian inner ear.	Pubmed	0.03138	1	0.0332	0.376	1	14	PAX2
Pubmed	17157319	Infection of human immunodeficiency virus and intracellular viral Tat protein exert a pro-survival effect in a human microglial cell line.	Pubmed	0.03138	1	0.0332	0.376	1	14	PTEN
Pubmed	31712124	Helios modulates the maturation of a CA1 neuronal subpopulation required for spatial memory formation.	Pubmed	0.03138	1	0.0332	0.376	1	14	GRIN2B
Pubmed	8001974	Syntenic assignment of human chromosome 1 homologous loci in the bovine.	Pubmed	0.03138	1	0.0332	0.376	1	14	GNB1
Pubmed	23578932	Ephrin B1 maintains apical adhesion of neural progenitors.	Pubmed	0.03138	1	0.0332	0.376	1	14	CTNNB1
Pubmed	25114218	Primary cilia are required in a unique subpopulation of neural progenitors.	Pubmed	0.03138	1	0.0332	0.376	1	14	CTNNB1
Pubmed	28076782	GFR?1 Regulates Purkinje Cell Migration by Counteracting NCAM Function.	Pubmed	0.03138	1	0.0332	0.376	1	14	PAX2
Pubmed	22144466	The Hedgehog pathway promotes blood-brain barrier integrity and CNS immune quiescence.	Pubmed	0.03138	1	0.0332	0.376	1	14	FN1
Pubmed	19696014	Fetal testis dysgenesis and compromised Leydig cell function in Tgfbr3 (beta glycan) knockout mice.	Pubmed	0.03138	1	0.0332	0.376	1	14	WT1
Pubmed	32060285	CEP44 ensures the formation of bona fide centriole wall, a requirement for the centriole-to-centrosome conversion.	Pubmed	0.03138	1	0.0332	0.376	1	14	CEP164
Pubmed	36604424	An entosis-like process induces mitotic disruption in Pals1 microcephaly pathogenesis.	Pubmed	0.03138	1	0.0332	0.376	1	14	PRKCZ
Pubmed	23226954	Translational animal models of autism and neurodevelopmental disorders.	Pubmed	0.03138	1	0.0332	0.376	1	14	PTEN
Pubmed	17389516	Stage-specific association of apolipoprotein A-I and E in developing mouse retina.	Pubmed	0.03138	1	0.0332	0.376	1	14	APOE
Pubmed	21070969	WD40 repeat propellers define a ubiquitin-binding domain that regulates turnover of F box proteins.	Pubmed	0.03138	1	0.0332	0.376	1	14	FBXW4
Pubmed	33075808	Nf2 fine-tunes proliferation and tissue alignment during closure of the optic fissure in the embryonic mouse eye.	Pubmed	0.03138	1	0.0332	0.376	1	14	PAX2
Pubmed	25919081	Disappearance of centroacinar cells in the Notch ligand-deficient pancreas.	Pubmed	0.03138	1	0.0332	0.376	1	14	CTNNB1
Pubmed	26166704	Condensin I and II Complexes License Full Estrogen Receptor ?-Dependent Enhancer Activation.	Pubmed	0.03138	1	0.0332	0.376	1	14	NRIP1
Pubmed	24959908	RPLP1, a crucial ribosomal protein for embryonic development of the nervous system.	Pubmed	0.03138	1	0.0332	0.376	1	14	CDKN1B
Pubmed	10373510	Ras-specific exchange factor GRF: oligomerization through its Dbl homology domain and calcium-dependent activation of Raf.	Pubmed	0.03138	1	0.0332	0.376	1	14	GRIN2B
Pubmed	7590978	Mapping of the genes for four members of the transmembrane 4 superfamily: mouse Cd9, Cd63, Cd81, and Cd82.	Pubmed	0.03138	1	0.0332	0.376	1	14	RAF1
Pubmed	35927244	Synaptotagmin-13 orchestrates pancreatic endocrine cell egression and islet morphogenesis.	Pubmed	0.03138	1	0.0332	0.376	1	14	PRKCZ
Pubmed	28552557	Distinct Requirements for FGFR1 and FGFR2 in Primitive Endoderm Development and Exit from Pluripotency.	Pubmed	0.03138	1	0.0332	0.376	1	14	FGFR1
Pubmed	8649829	Induction of expression of growth-related genes by FGF-4 in mouse fibroblasts.	Pubmed	0.03138	1	0.0332	0.376	1	14	RAF1
Pubmed	16291784	Ptf1a determines GABAergic over glutamatergic neuronal cell fate in the spinal cord dorsal horn.	Pubmed	0.03138	1	0.0332	0.376	1	14	PAX2
Pubmed	28011632	A developmental transcriptomic analysis of Pax1 and Pax9 in embryonic intervertebral disc development.	Pubmed	0.03138	1	0.0332	0.376	1	14	HSPG2
Pubmed	34361001	Overexpression of	Pubmed	0.03138	1	0.0332	0.376	1	14	CTNNB1
Pubmed	23995233	Fatty acid-induced mitochondrial uncoupling elicits inflammasome-independent IL-1? and sterile vascular inflammation in atherosclerosis.	Pubmed	0.03138	1	0.0332	0.376	1	14	APOE
Pubmed	22360968	F3/Contactin acts as a modulator of neurogenesis during cerebral cortex development.	Pubmed	0.03138	1	0.0332	0.376	1	14	CDKN1B
Pubmed	22103416	Differential gene expression in migratory streams of cortical interneurons.	Pubmed	0.03138	1	0.0332	0.376	1	14	PLCB1
Pubmed	26972007	The Oxygen Sensor PHD2 Controls Dendritic Spines and Synapses via Modification of Filamin A.	Pubmed	0.03138	1	0.0332	0.376	1	14	PTEN
Pubmed	30578339	Characterization of Dmrt3-Derived Neurons Suggest a Role within Locomotor Circuits.	Pubmed	0.03138	1	0.0332	0.376	1	14	WT1
Pubmed	30615824	Wnt/?-catenin signaling in the mouse embryonic cranial mesenchyme is required to sustain the emerging differentiated meningeal layers.	Pubmed	0.03138	1	0.0332	0.376	1	14	CTNNB1
Pubmed	25968334	Effector lymphocyte-induced lymph node-like vasculature enables naive T-cell entry into tumours and enhanced anti-tumour immunity.	Pubmed	0.03138	1	0.0332	0.376	1	14	PTEN
Pubmed	23041177	Roles of Wnt8a during formation and patterning of the mouse inner ear.	Pubmed	0.03138	1	0.0332	0.376	1	14	PAX2
Pubmed	24859200	Mutations in Eml1 lead to ectopic progenitors and neuronal heterotopia in mouse and human.	Pubmed	0.03138	1	0.0332	0.376	1	14	CTNNB1
Pubmed	23789091	Quantitative single cell analysis of cell population dynamics during submandibular salivary gland development and differentiation.	Pubmed	0.03138	1	0.0332	0.376	1	14	FN1
Pubmed	23696835	Deletion of mesenchymal glucocorticoid receptor attenuates embryonic lung development and abdominal wall closure.	Pubmed	0.03138	1	0.0332	0.376	1	14	FN1
Pubmed	17855431	Fgf3 is required for dorsal patterning and morphogenesis of the inner ear epithelium.	Pubmed	0.03138	1	0.0332	0.376	1	14	PAX2
MicroRNA	hsa-miR-20b-5p		MirDB	0.01486	1	0.0332	0.3151	5	1078	HMGA2,GLIS3,PLCB1,SMOC1,BICC1
GO: Biological Process	GO:0070371	ERK1 and ERK2 cascade		0.007951	1	0.03322	0.2948	6	455	PTPN11,FN1,AGT,PRKCZ,APOE,PTEN
GO: Biological Process	GO:0001889	liver development		0.007968	1	0.03325	0.2952	5	323	HNF1A,VPS33B,LRP5,FGFR1,CTNNB1
Interaction	int:DKK1	DKK1 interactions		0.0002729	1	0.03327	0.3095	3	32	RAF1,LRP5,CTNNB1
Interaction	int:CFL1	CFL1 interactions		0.000276	1	0.03327	0.3095	7	320	RAF1,ARHGAP24,FN1,FGFR1,PRKCZ,CTNNB1,PTEN
Cytoband	1p36.23-p33	1p36.23-p33		0.002397	0.175	0.03328	0.1622	1	1	PRDM16
Cytoband	1p36.1-p34	1p36.1-p34		0.002397	0.175	0.03328	0.1622	1	1	HSPG2
Cytoband	1p36.33-p36.2	1p36.33-p36.2		0.002397	0.175	0.03328	0.1622	1	1	PRKCZ
Cytoband	12p13.1-p12	12p13.1-p12		0.002397	0.175	0.03328	0.1622	1	1	CDKN1B
Cytoband	12q24.11	12q24.11		0.00284	0.2074	0.03328	0.1622	2	33	UBE3B,TCTN1
Cytoband	10q24	10q24		0.003191	0.2329	0.03328	0.1622	2	35	FBXW4,PAX2
MicroRNA	mmu-miR-743a-3p		MirDB	0.01491	1	0.03329	0.316	4	705	SETBP1,INSR,CDK6,WDR72
Transcription Factor Binding Site	V$IRF1_01	V$IRF1_01	TFBS	0.003035	1	0.0333	0.2414	4	203	LRP5,PAX2,PRDM16,CDK6
GO: Biological Process	GO:1901137	carbohydrate derivative biosynthetic process		0.00799	1	0.03331	0.2957	8	752	HNF1A,SRD5A3,ALG9,INSR,PLCB1,CTNNB1,PRKAG2,PIGV
Human Phenotype	HP:0002624	Abnormal venous morphology		0.005832	1	0.03333	0.2952	11	292	ARVCF,CWC27,WT1,CTNNB1,SMOC1,PTEN,TERC,TERT,JMJD1C,RAI1,PDE11A
MicroRNA	hsa-miR-7-1-3p		MirDB	0.01493	1	0.03333	0.3164	6	1492	PPP3CA,FN1,WIPF1,MME,PTEN,CDK6
MicroRNA	hsa-miR-603:PITA	hsa-miR-603:PITA_TOP	PITA	0.01495	1	0.03335	0.3165	3	384	PTPN11,FBN1,PLCB1
MicroRNA	mmu-miR-7688-3p		MirDB	0.01495	1	0.03335	0.3165	3	384	CTNNB1,PTEN,CDK6
MicroRNA	mmu-miR-103-1-5p		MirDB	0.01495	1	0.03335	0.3165	3	384	CDKN1B,PLCE1,CDK6
MicroRNA	hsa-miR-331-3p:mirSVR_lowEffct	hsa-miR-331-3p:mirSVR_nonconserved_lowEffect-0.1-0.5	MicroRNA.org	0.01497	1	0.03338	0.3168	5	1080	RAF1,CACNA1D,MYH11,PIGV,TCTN1
Human Phenotype	HP:0032180	Abnormal circulating metabolite concentration		0.005856	1	0.03342	0.296	41	1870	CDKN1B,RAF1,CACNA1D,HSPG2,HNF1A,ARL3,ARHGAP24,FBN1,HMGA2,SRD5A3,FN1,CLPB,CLCNKA,VPS33B,ARVCF,IARS1,ABCC8,ALG9,UBE3B,KCNJ11,INSR,GLIS3,WT1,PEX1,ALDH18A1,LRP5,PAX2,FGFR1,CTNNB1,APOE,PRKAG2,PTEN,TERC,TERT,PRDM16,JMJD1C,BICC1,RAI1,PDE11A,PLCE1,VDR
Pubmed	29530978	Elucidation of the 14-3-3? interactome reveals critical roles of RNA-splicing factors during adipogenesis.	Pubmed	0.03162	1	0.03345	0.3789	2	122	MYH11,FN1
Drug	CID000005978	indole alkaloid	Stitch	0.001605	1	0.03345	0.3448	5	244	WT1,ALDH18A1,PRKCZ,MME,TERT
Drug	CID000004367	L-NNA	Stitch	0.001605	1	0.03345	0.3448	5	244	AGT,GRIN2B,RERE,APOE,ACE
Interaction	int:GRB2	GRB2 interactions		0.0002832	1	0.03348	0.3114	11	794	CDKN1B,HSPG2,MYH11,PTPN11,PPP3CA,FN1,WIPF1,AGT,INSR,FGFR1,PTEN
MicroRNA	hsa-miR-3129:mirSVR_lowEffct	hsa-miR-3129:mirSVR_nonconserved_lowEffect-0.1-0.5	MicroRNA.org	0.01502	1	0.03348	0.3178	6	1494	PPP3CA,VPS33B,INSR,GLIS3,PTEN,TCTN1
MicroRNA	hsa-miR-4262:Functional MTI (Weak)	Functional MTI (Weak)	miRTarbase	0.01503	1	0.03349	0.3179	2	139	HMGA2,WDR72
GO: Biological Process	GO:0048882	lateral line development		0.008043	1	0.0335	0.2973	3	107	LRP5,FGFR1,GNB1
Human Phenotype	HP:0100238	Synostosis involving bones of the upper limbs		0.005881	1	0.03351	0.2969	7	138	RAF1,PTPN11,SETBP1,FGFR1,FAM149B1,SMOC1,KIAA0753
MicroRNA	hsa-miR-4271		MirDB	0.01505	1	0.03351	0.3181	4	707	ARHGAP24,FGFR1,PRDM16,PHACTR1
MicroRNA	hsa-miR-433-3p		MirDB	0.01505	1	0.03351	0.3181	3	385	NRIP1,PTEN,TCTN1
MicroRNA	hsa-miR-542-3p		MirDB	0.01505	1	0.03351	0.3181	3	385	FBN1,PTEN,PRDM16
MicroRNA	hsa-miR-6851-5p		MirDB	0.01505	1	0.03351	0.3181	3	385	KMT2D,ADAMTS9,ALG9
Human Phenotype	HP:0034237	Open neural tube defect		0.005896	1	0.03355	0.2972	8	174	HSPG2,ARL3,ARVCF,ZNF423,FGFR1,SMOC1,JMJD1C,TCTN1
MicroRNA	hsa-miR-27a:mirSVR_highEffct	hsa-miR-27a:mirSVR_conserved_highEffect-0.5	MicroRNA.org	0.01511	1	0.03362	0.3191	6	1496	NRIP1,PPP3CA,HMGA2,FN1,LRP5,JMJD1C
MicroRNA	hsa-miR-632:mirSVR_highEffct	hsa-miR-632:mirSVR_nonconserved_highEffect-0.5	MicroRNA.org	0.01512	1	0.03363	0.3192	4	708	ARL3,MYH11,RERE,ARID1A
MicroRNA	hsa-miR-17-5p		MirDB	0.01513	1	0.03365	0.3194	5	1083	HMGA2,GLIS3,PLCB1,SMOC1,BICC1
Transcription Factor Binding Site	M40811	ZSCAN4_TARGET_GENES	MSigDB	0.003113	1	0.03368	0.2442	9	1027	CACNA1D,ARHGAP24,CLPB,GLIS3,GRIN2B,RERE,CTNNB1,ARID1A,CASZ1
MicroRNA	hsa-miR-6749-3p:Functional MTI (Weak)	Functional MTI (Weak)	miRTarbase	0.01516	1	0.0337	0.3199	3	386	KCNJ11,GRIN2B,RAI1
MicroRNA	mmu-miR-743b-3p		MirDB	0.01519	1	0.03376	0.3204	4	709	SETBP1,INSR,CDK6,WDR72
Mouse Phenotype	MP:0011939	increased food intake		0.00376	1	0.03382	0.2917	5	185	HNF1A,APOE,PRKAG2,ACE,RAI1
Pubmed	25056061	Biological insights from 108 schizophrenia-associated genetic loci.	Pubmed	0.03197	1	0.03382	0.3831	3	303	ARL3,SDCCAG8,RAI1
MicroRNA	hsa-miR-510:PITA	hsa-miR-510:PITA_TOP	PITA	0.01523	1	0.03383	0.3211	2	140	KMT2D,GLIS3
MicroRNA	hsa-miR-219a-2-3p:TargetScan	hsa-miR-219a-2-3p	TargetScan	0.01523	1	0.03383	0.3211	2	140	ARL3,PTEN
MicroRNA	hsa-miR-2392:Functional MTI (Weak)	Functional MTI (Weak)	miRTarbase	0.01523	1	0.03383	0.3211	2	140	NRIP1,GNB1
MicroRNA	mmu-miR-297b-5p		MirDB	0.01526	1	0.03388	0.3216	3	387	VPS33B,IARS1,PLCE1
Pubmed	34709727	SARS-CoV-2-host proteome interactions for antiviral drug discovery.	Pubmed	0.03206	1	0.03392	0.3842	9	1943	MYH11,POLR1A,VPS33B,IARS1,INSR,PLCB1,ALDH18A1,CTNNB1,GNB1
GO: Molecular Function	GO:0099106	ion channel regulator activity		0.0005486	0.3001	0.03393	0.2335	5	168	ABCC8,AGT,KCNJ11,PLCB1,PRKCZ
GO: Molecular Function	GO:0008081	phosphoric diester hydrolase activity		0.0006492	0.3551	0.03393	0.2335	4	99	PLCB1,GNB1,PDE11A,PLCE1
GO: Molecular Function	GO:0016247	channel regulator activity		0.0007496	0.41	0.03393	0.2335	5	180	ABCC8,AGT,KCNJ11,PLCB1,PRKCZ
GO: Molecular Function	GO:0016772	transferase activity, transferring phosphorus-containing groups		0.0007909	0.4326	0.03393	0.2335	12	1042	CDKN1B,RAF1,POLR1A,INSR,ALDH18A1,FGFR1,PRKCZ,MAPKBP1,PRKAG2,TERC,TERT,CDK6
GO: Molecular Function	GO:0042578	phosphoric ester hydrolase activity		0.0008521	0.4661	0.03393	0.2335	7	386	PTPN11,PPP3CA,PLCB1,GNB1,PTEN,PDE11A,PLCE1
GO: Molecular Function	GO:0140938	histone H3 methyltransferase activity		0.0008595	0.4701	0.03393	0.2335	3	47	KMT2D,SETBP1,PRDM16
GO: Molecular Function	GO:0008134	transcription factor binding		0.0008761	0.4792	0.03393	0.2335	10	766	NRIP1,HNF1A,HMGA2,PAX2,CTNNB1,ARID1A,TERT,PRDM16,JMJD1C,VDR
GO: Molecular Function	GO:0016922	nuclear receptor binding		0.000978	0.535	0.03393	0.2335	5	191	NRIP1,CTNNB1,ARID1A,JMJD1C,VDR
GO: Molecular Function	GO:0001540	amyloid-beta binding		0.0009964	0.545	0.03393	0.2335	4	111	HSPG2,INSR,GRIN2B,APOE
GO: Molecular Function	GO:0035255	ionotropic glutamate receptor binding		0.00103	0.5635	0.03393	0.2335	3	50	GRIN2B,CTNNB1,PTEN
GO: Molecular Function	GO:0042277	peptide binding		0.001063	0.5817	0.03393	0.2335	7	401	HSPG2,PPP3CA,CWC27,INSR,MME,GRIN2B,APOE
GO: Molecular Function	GO:0008201	heparin binding		0.001123	0.614	0.03393	0.2335	5	197	FBN1,FN1,FGFR1,APOE,SMOC1
GO: Molecular Function	GO:0003964	RNA-directed DNA polymerase activity		0.001178	0.6446	0.03393	0.2335	2	13	TERC,TERT
MicroRNA	hsa-miR-3666		MirDB	0.01533	1	0.03401	0.3229	4	711	UBE3B,PLCB1,SMOC1,PTEN
MicroRNA	hsa-miR-4295		MirDB	0.01533	1	0.03401	0.3229	4	711	UBE3B,PLCB1,SMOC1,PTEN
Pubmed	35844135	Defining the proximal interaction networks of Arf GTPases reveals a mechanism for the regulation of PLD1 and PI4KB.	Pubmed	0.03216	1	0.03402	0.3853	5	777	ARL3,PPP3CA,FN1,INSR,ALDH18A1
MicroRNA	mmu-miR-297c-5p		MirDB	0.01536	1	0.03404	0.3231	3	388	VPS33B,IARS1,PLCE1
MicroRNA	mmu-miR-8113		MirDB	0.01536	1	0.03404	0.3231	3	388	HMGA2,SIX5,ARID1A
MicroRNA	hsa-miR-3200:mirSVR_highEffct	hsa-miR-3200:mirSVR_nonconserved_highEffect-0.5	MicroRNA.org	0.01536	1	0.03404	0.3231	3	388	MYH11,FBN1,CASZ1
MicroRNA	hsa-miR-491-3p		MirDB	0.01536	1	0.03404	0.3231	3	388	MME,CDK6,WDR72
MicroRNA	hsa-miR-1825		MirDB	0.01536	1	0.03404	0.3231	3	388	PLCB1,PRDM16,BICC1
MicroRNA	hsa-miR-940:Functional MTI (Weak)	Functional MTI (Weak)	miRTarbase	0.0154	1	0.03411	0.3238	4	712	POLR1A,CLPB,WT1,PLCE1
MicroRNA	hsa-miR-602:mirSVR_highEffct	hsa-miR-602:mirSVR_nonconserved_highEffect-0.5	MicroRNA.org	0.01544	1	0.03418	0.3245	2	141	SMOC1,ARID1A
MicroRNA	mmu-miR-421-3p		MirDB	0.01547	1	0.03421	0.3247	3	389	CLPB,PLCB1,PRKAG2
MicroRNA	hsa-miR-5000-3p		MirDB	0.01547	1	0.03421	0.3247	3	389	ZNF423,PLCB1,PRKAG2
MicroRNA	hsa-miR-142-3p:Functional MTI	Functional MTI	miRTarbase	0.01547	1	0.03421	0.3247	3	389	CDKN1B,HMGA2,CTNNB1
MicroRNA	hsa-miR-4709-5p		MirDB	0.01547	1	0.03421	0.3247	3	389	ARID1A,CASZ1,WDR72
MicroRNA	hsa-miR-106a-5p:Functional MTI	Functional MTI	miRTarbase	0.01547	1	0.03421	0.3247	4	713	HMGA2,SMOC1,GNB1,PTEN
Interaction	int:FARSB	FARSB interactions		0.000295	1	0.03422	0.3182	5	147	RAF1,FN1,IARS1,FGFR1,PTEN
Cytoband	12q13.12	12q13.12		0.003753	0.2739	0.03424	0.1669	2	38	KMT2D,COX14
GO: Biological Process	GO:0008015	blood circulation		0.008237	1	0.03427	0.3042	8	756	CACNA1D,MYH11,ABCC8,AGT,LRP5,APOE,ACE,PRDM16
Human Phenotype	HP:0001004	Lymphedema		0.006033	1	0.03428	0.3037	5	74	RAF1,PTPN11,LRP5,CTNNB1,PTEN
Transcription Factor Binding Site	V$STAT6_01	V$STAT6_01	TFBS	0.003255	1	0.03428	0.2485	4	207	HSPG2,ARL3,FN1,LRP5
Transcription Factor Binding Site	V$STAT4_01	V$STAT4_01	TFBS	0.003255	1	0.03428	0.2485	4	207	FN1,GRIN2B,CTNNB1,JMJD1C
GO: Biological Process	GO:0043954	cellular component maintenance		0.00825	1	0.03429	0.3044	3	108	INSR,GRIN2B,APOE
MicroRNA	hsa-miR-106a-5p		MirDB	0.01552	1	0.03429	0.3255	5	1090	HMGA2,GLIS3,PLCB1,SMOC1,BICC1
Human Phenotype	HP:0000593	Abnormal anterior chamber morphology		0.006053	1	0.03434	0.3042	14	424	RAD51C,HSPG2,ARL3,FBN1,GLIS3,WT1,FBXW4,ALDH18A1,LRP5,FGFR1,RERE,PTEN,PIGV,TCTN1
Mouse Phenotype	MP:0000274	enlarged heart		0.003829	1	0.03434	0.2962	13	1014	CDKN1B,RAF1,PTPN11,FBN1,ADAMTS9,FGFR1,GRIN2B,APOE,SMOC1,MAPKBP1,ACE,PLCE1,VDR
MicroRNA	hsa-miR-301a-3p		MirDB	0.01554	1	0.03434	0.3259	4	714	UBE3B,PLCB1,SMOC1,PTEN
MicroRNA	hsa-miR-301b-3p		MirDB	0.01554	1	0.03434	0.3259	4	714	UBE3B,PLCB1,SMOC1,PTEN
MicroRNA	mmu-miR-7042-5p		MirDB	0.01557	1	0.03435	0.3261	3	390	RAD51C,SDCCAG8,PAX2
MicroRNA	hsa-miR-4677-3p		MirDB	0.01557	1	0.03435	0.3261	3	390	GLIS3,PEX1,CDK6
MicroRNA	hsa-miR-590-3p:Functional MTI (Weak)	Functional MTI (Weak)	miRTarbase	0.01557	1	0.03435	0.3261	3	390	CDKN1B,NRIP1,JMJD1C
MicroRNA	mmu-miR-665-3p		MirDB	0.01557	1	0.03435	0.3261	3	390	ARVCF,UBE3B,FGFR1
MicroRNA	hsa-miR-633		MirDB	0.01557	1	0.03435	0.3261	3	390	SETBP1,GLIS3,SIX5
Human Phenotype	HP:0011496	Corneal neovascularization		0.006098	1	0.0344	0.3048	3	24	ARVCF,WT1,JMJD1C
Human Phenotype	HP:0040217	Elevated hemoglobin A1c		0.006098	1	0.0344	0.3048	3	24	HNF1A,ABCC8,KCNJ11
Human Phenotype	HP:0001407	Hepatic cysts		0.006098	1	0.0344	0.3048	3	24	ALG9,LRP5,BICC1
Human Phenotype	HP:0005089	Abnormal metaphyseal trabeculation		0.006098	1	0.0344	0.3048	3	24	TERC,TERT,VDR
Transcription Factor Binding Site	V$CEBPGAMMA_Q6	V$CEBPGAMMA_Q6	TFBS	0.003311	1	0.03441	0.2495	4	208	CDKN1B,GRIN2B,JMJD1C,CDK6
Transcription Factor Binding Site	V$COUP_01	V$COUP_01	TFBS	0.003485	1	0.03441	0.2495	4	211	HNF1A,SMOC1,PRDM16,JMJD1C
Transcription Factor Binding Site	V$MTF1_Q4	V$MTF1_Q4	TFBS	0.003485	1	0.03441	0.2495	4	211	PPP3CA,ARVCF,ADAMTS9,CDK6
Transcription Factor Binding Site	V$SRF_Q6	V$SRF_Q6	TFBS	0.003485	1	0.03441	0.2495	4	211	CDKN1B,MYH11,LRP5,RERE
Transcription Factor Binding Site	V$NFKB_Q6	V$NFKB_Q6	TFBS	0.003485	1	0.03441	0.2495	4	211	HNF1A,ZNF423,RAI1,CDK6
Interaction	int:SNRPD1	SNRPD1 interactions		0.0003032	1	0.03443	0.3203	7	325	RAF1,FN1,CWC27,PRKCZ,CTNNB1,PTEN,PRDM16
Interaction	int:KDM6A	KDM6A interactions		0.000314	1	0.03443	0.3203	5	149	HNF1A,KMT2D,PAX2,RERE,PTEN
Interaction	int:OVCA2	OVCA2 interactions		0.000321	1	0.03443	0.3203	2	7	MYH11,PTPN11
Interaction	int:GRIN1	GRIN1 interactions		0.0003238	1	0.03443	0.3203	5	150	RAF1,PTPN11,PPP3CA,GRIN2B,CTNNB1
Interaction	int:UCHL1	UCHL1 interactions		0.0003249	1	0.03443	0.3203	6	233	CDKN1B,MYH11,INSR,PRKCZ,CTNNB1,CDK6
MicroRNA	hsa-miR-23b*:mirSVR_lowEffct	hsa-miR-23b*:mirSVR_nonconserved_lowEffect-0.1-0.5	MicroRNA.org	0.01563	1	0.03446	0.3271	5	1092	WIPF1,ZNF423,ALDH18A1,PRKCZ,CTNNB1
MicroRNA	hsa-miR-134-5p:TargetScan	hsa-miR-134-5p	TargetScan	0.01564	1	0.03449	0.3274	2	142	NRIP1,KMT2D
MicroRNA	mmu-miR-7652-3p		MirDB	0.01568	1	0.0345	0.3275	3	391	CTNNB1,PTEN,CDK6
MicroRNA	hsa-miR-6873-3p:Functional MTI (Weak)	Functional MTI (Weak)	miRTarbase	0.01568	1	0.0345	0.3275	3	391	SETBP1,GRIN2B,BICC1
MicroRNA	hsa-miR-4257		MirDB	0.01568	1	0.0345	0.3275	3	391	PPP3CA,HMGA2,WT1
MicroRNA	hsa-miR-3688-5p		MirDB	0.01568	1	0.0345	0.3275	3	391	PPP3CA,AGT,CTNNB1
MicroRNA	hsa-miR-7155-5p		MirDB	0.01568	1	0.0345	0.3275	3	391	SIX5,FGFR1,RERE
MicroRNA	hsa-miR-1251:mirSVR_lowEffct	hsa-miR-1251:mirSVR_nonconserved_lowEffect-0.1-0.5	MicroRNA.org	0.01568	1	0.0345	0.3275	5	1093	PLCB1,MAPKBP1,PTEN,TCTN1,VDR
MicroRNA	hsa-miR-7152-5p		MirDB	0.01569	1	0.0345	0.3275	4	716	ALG9,PEX1,CASZ1,PDE11A
MicroRNA	hsa-miR-892c-5p		MirDB	0.01569	1	0.0345	0.3275	4	716	ZNF423,ALG9,CTNNB1,CDK6
GO: Biological Process	GO:0002682	regulation of immune system process		0.008358	1	0.03461	0.3072	14	1812	PTPN11,FBN1,PPP3CA,FN1,CLPB,PLCB1,PRKCZ,CTNNB1,APOE,GNB1,PTEN,ARID1A,PRDM16,CDK6
GO: Biological Process	GO:0001710	mesodermal cell fate commitment		0.008369	1	0.03461	0.3072	2	36	PAX2,FGFR1
GO: Biological Process	GO:0061037	negative regulation of cartilage development		0.008369	1	0.03461	0.3072	2	36	PTPN11,CTNNB1
GO: Biological Process	GO:0043116	negative regulation of vascular permeability		0.008369	1	0.03461	0.3072	2	36	ABCC8,APOE
GO: Biological Process	GO:0006929	substrate-dependent cell migration		0.008369	1	0.03461	0.3072	2	36	FN1,FGFR1
Drug	ctd:D005632	Fructose	CTD	0.001663	1	0.03462	0.357	5	246	AGT,INSR,APOE,PTEN,ACE
MicroRNA	hsa-miR-1226*:mirSVR_highEffct	hsa-miR-1226*:mirSVR_nonconserved_highEffect-0.5	MicroRNA.org	0.01576	1	0.03464	0.3288	4	717	HSPG2,CLPB,UBE3B,TCTN1
MicroRNA	mmu-miR-488-3p		MirDB	0.01579	1	0.03464	0.3288	3	392	WT1,COX14,CDK6
MicroRNA	hsa-miR-6842-3p		MirDB	0.01579	1	0.03464	0.3288	3	392	RERE,FAM149B1,ARID1A
MicroRNA	mmu-miR-7050-5p		MirDB	0.01579	1	0.03464	0.3288	3	392	PTEN,VDR,PHACTR1
MicroRNA	hsa-miR-4645-5p		MirDB	0.01579	1	0.03464	0.3288	3	392	FBXW4,SIX5,KIAA0753
MicroRNA	hsa-miR-4469		MirDB	0.01579	1	0.03464	0.3288	3	392	PPP3CA,VPS33B,ALG9
MicroRNA	mmu-miR-7083-3p		MirDB	0.01579	1	0.03464	0.3288	3	392	ARVCF,WT1,FAM149B1
Human Phenotype	HP:0011198	EEG with generalized epileptiform discharges		0.006158	1	0.03469	0.3073	10	253	PPP3CA,ABCC8,KCNJ11,SETBP1,PLCB1,GRIN2B,PRKAG2,GNB1,PIGV,PHACTR1
MicroRNA	hsa-miR-221-5p:Functional MTI (Weak)	Functional MTI (Weak)	miRTarbase	0.01585	1	0.03476	0.33	2	143	CDKN1B,KCNJ11
MicroRNA	hsa-miR-508-3p:PITA	hsa-miR-508-3p:PITA_TOP	PITA	0.01585	1	0.03476	0.33	2	143	FBN1,HMGA2
MicroRNA	hsa-miR-4302:Functional MTI (Weak)	Functional MTI (Weak)	miRTarbase	0.01585	1	0.03476	0.33	2	143	SETBP1,PDE11A
Transcription Factor Binding Site	M30053	MAFG_TARGET_GENES	MSigDB	0.003589	1	0.03478	0.2522	13	1911	CACNA1D,KMT2D,SRD5A3,FN1,WIPF1,CLPB,ABCC8,MME,RERE,SMOC1,TCTN1,PDE11A,VDR
Transcription Factor Binding Site	M30394	ZNF8_TARGET_GENES	MSigDB	0.003647	1	0.03478	0.2522	9	1052	RAF1,HMGA2,VPS33B,CWC27,ARID1A,JMJD1C,CEP164,RAI1,PLCE1
Transcription Factor Binding Site	V$GR_Q6	V$GR_Q6	TFBS	0.003726	1	0.03478	0.2522	4	215	ZNF423,SETBP1,PAX2,RERE
Transcription Factor Binding Site	V$AP4_Q5	V$AP4_Q5	TFBS	0.003726	1	0.03478	0.2522	4	215	ARHGAP24,INSR,SIX5,RAI1
Transcription Factor Binding Site	V$PPARA_01	V$PPARA_01	TFBS	0.003742	1	0.03478	0.2522	2	31	PRDM16,BICC1
MicroRNA	hsa-miR-20a*:mirSVR_highEffct	hsa-miR-20a*:mirSVR_nonconserved_highEffect-0.5	MicroRNA.org	0.01588	1	0.03482	0.3305	6	1513	RAD51C,NRIP1,MYH11,PPP3CA,SETBP1,IFT80
MicroRNA	hsa-miR-4305:mirSVR_lowEffct	hsa-miR-4305:mirSVR_nonconserved_lowEffect-0.1-0.5	MicroRNA.org	0.01591	1	0.03486	0.3309	5	1097	HMGA2,KCNJ11,PEX1,MME,GRIN2B
MicroRNA	hsa-miR-6749-5p:Functional MTI (Weak)	Functional MTI (Weak)	miRTarbase	0.01592	1	0.03487	0.331	1	12	VDR
MicroRNA	mmu-miR-376a-3p		MirDB	0.01592	1	0.03487	0.331	1	12	VPS33B
Human Phenotype	HP:0002612	Congenital hepatic fibrosis		0.006213	1	0.0349	0.3092	4	47	SDCCAG8,IFT80,CEP164,TCTN1
Human Phenotype	HP:0100631	Neoplasm of the adrenal gland		0.006213	1	0.0349	0.3092	4	47	CDKN1B,CTNNB1,PTEN,TERT
MicroRNA	hsa-miR-1254:mirSVR_lowEffct	hsa-miR-1254:mirSVR_nonconserved_lowEffect-0.1-0.5	MicroRNA.org	0.01594	1	0.03491	0.3314	7	1961	MYH11,WIPF1,INSR,GLIS3,SMOC1,CASZ1,KIAA0753
Drug	ctd:C005274	naringin	CTD	0.001679	1	0.03492	0.36	4	146	RAF1,AGT,MME,CTNNB1
Pubmed	21654808	A function for cyclin D1 in DNA repair uncovered by protein interactome analyses in human cancers.	Pubmed	0.03306	1	0.03497	0.3961	2	125	CDKN1B,CDK6
GO: Biological Process	GO:0006694	steroid biosynthetic process		0.008484	1	0.03501	0.3107	4	209	HNF1A,SRD5A3,APOE,PRKAG2
GO: Biological Process	GO:0055007	cardiac muscle cell differentiation		0.008484	1	0.03501	0.3107	4	209	MYH11,AGT,WT1,ARID1A
MicroRNA	mmu-miR-103-2-5p		MirDB	0.016	1	0.03501	0.3323	3	394	CDKN1B,PLCE1,CDK6
MicroRNA	hsa-miR-517c:mirSVR_lowEffct	hsa-miR-517c:mirSVR_nonconserved_lowEffect-0.1-0.5	MicroRNA.org	0.016	1	0.03501	0.3323	3	394	HMGA2,ADAMTS9,PRKCZ
Pathway	M39886	WP_TGFBETA_RECEPTOR_SIGNALING_IN_SKELETAL_DYSPLASIAS	WikiPathways	0.003157	1	0.03502	0.2791	3	59	FBN1,ZNF423,CTNNB1
Pathway	M212	PID_INTEGRIN5_PATHWAY	PID Pathways	0.003174	1	0.03502	0.2791	2	17	FBN1,FN1
Pathway	M38998	REACTOME_ABERRANT_REGULATION_OF_MITOTIC_G1_S_TRANSITION_IN_CANCER_DUE_TO_RB1_DEFECTS	Reactome Pathways	0.003174	1	0.03502	0.2791	2	17	CDKN1B,CDK6
Pathway	M39680	WP_ACE_INHIBITOR_PATHWAY	WikiPathways	0.003174	1	0.03502	0.2791	2	17	AGT,ACE
Pathway	M27788	REACTOME_REGULATION_OF_RUNX1_EXPRESSION_AND_ACTIVITY	Reactome Pathways	0.003174	1	0.03502	0.2791	2	17	PTPN11,CDK6
Pathway	M111	BIOCARTA_BARRESTIN_SRC_PATHWAY	BioCarta Pathways	0.003174	1	0.03502	0.2791	2	17	RAF1,PLCB1
Pathway	MM1491	BIOCARTA_BARRESTIN_SRC_PATHWAY	BioCarta Pathways	0.003174	1	0.03502	0.2791	2	17	RAF1,PLCB1
Mouse Phenotype	MP:0005375	adipose tissue phenotype		0.003923	1	0.03508	0.3026	15	1266	CDKN1B,HNF1A,PTPN11,KMT2D,FBN1,HMGA2,ALG9,AGT,KCNJ11,INSR,ALDH18A1,APOE,PRKAG2,ACE,RAI1
MicroRNA	hsa-miR-130b-3p		MirDB	0.01605	1	0.0351	0.3331	4	721	UBE3B,PLCB1,SMOC1,PTEN
MicroRNA	mmu-miR-6962-3p		MirDB	0.01606	1	0.0351	0.3331	2	144	PEX1,CDK6
MicroRNA	hsa-miR-380-5p		MirDB	0.01606	1	0.0351	0.3331	2	144	PDE11A,VDR
MicroRNA	hsa-miR-490-5p:PITA	hsa-miR-490-5p:PITA_TOP	PITA	0.01606	1	0.0351	0.3331	2	144	ZNF423,PRKAG2
MicroRNA	hsa-miR-4280		MirDB	0.01606	1	0.0351	0.3331	2	144	PPP3CA,RERE
Drug	CID000000169	6-trans-leukotriene B4	Stitch	0.001693	1	0.03516	0.3625	5	247	MYH11,FN1,PLCB1,PEX1,PLCE1
Human Phenotype	HP:0007700	Ocular anterior segment dysgenesis		0.006269	1	0.03517	0.3115	13	381	RAD51C,HSPG2,ARL3,FBN1,GLIS3,WT1,FBXW4,ALDH18A1,LRP5,FGFR1,RERE,PTEN,TCTN1
Human Phenotype	HP:0000006	Autosomal dominant inheritance		0.006281	1	0.03517	0.3116	42	1937	CDKN1B,RAF1,CACNA1D,NRIP1,HNF1A,ARL3,MYH11,PTPN11,KMT2D,FBN1,PPP3CA,HMGA2,POLR1A,FN1,CLPB,ABCC8,ZNF423,KCNJ11,SETBP1,INSR,WT1,ALDH18A1,LRP5,SIX5,PAX2,FGFR1,MME,GRIN2B,RERE,CTNNB1,APOE,PRKAG2,GNB1,PTEN,ARID1A,TERC,TERT,PRDM16,BICC1,RAI1,PDE11A,PHACTR1
Human Phenotype	HP:0003712	Skeletal muscle hypertrophy		0.006288	1	0.03517	0.3116	9	214	HSPG2,ABCC8,KCNJ11,SETBP1,INSR,PEX1,PRKAG2,PTEN,ARID1A
MicroRNA	AATGTGA,MIR-23A:MSigDB	AATGTGA,MIR-23A:MSigDB	MSigDB	0.01611	1	0.03517	0.3338	3	395	FBN1,ZNF423,LRP5
MicroRNA	AATGTGA,MIR-23B:MSigDB	AATGTGA,MIR-23B:MSigDB	MSigDB	0.01611	1	0.03517	0.3338	3	395	FBN1,ZNF423,LRP5
MicroRNA	hsa-miR-221:mirSVR_lowEffct	hsa-miR-221:mirSVR_conserved_lowEffect-0.1-0.5	MicroRNA.org	0.01616	1	0.03529	0.335	6	1519	HMGA2,ADAMTS9,PLCB1,PEX1,PTEN,WDR72
MicroRNA	hsa-miR-4299:mirSVR_highEffct	hsa-miR-4299:mirSVR_nonconserved_highEffect-0.5	MicroRNA.org	0.0162	1	0.03535	0.3356	4	723	NRIP1,ARHGAP24,TCTN1,PHACTR1
Pubmed	25544563	Global mapping of herpesvirus-host protein complexes reveals a transcription strategy for late genes.	Pubmed	0.03344	1	0.03536	0.4006	4	533	CDKN1B,PTPN11,SDCCAG8,CDK6
Pubmed	9267036	Nuclear receptor coactivator ACTR is a novel histone acetyltransferase and forms a multimeric activation complex with P/CAF and CBP/p300.	Pubmed	0.03358	1	0.03536	0.4006	1	15	VDR
Pubmed	18393386	Beta-catenin deletion in hepatoblasts disrupts hepatic morphogenesis and survival during mouse development.	Pubmed	0.03358	1	0.03536	0.4006	1	15	CTNNB1
Pubmed	18045842	Wnt3a/beta-catenin signaling controls posterior body development by coordinating mesoderm formation and segmentation.	Pubmed	0.03358	1	0.03536	0.4006	1	15	CTNNB1
Pubmed	8837770	Cyclopia and defective axial patterning in mice lacking Sonic hedgehog gene function.	Pubmed	0.03358	1	0.03536	0.4006	1	15	PAX2
Pubmed	20188150	Voltage-activated calcium channel expression profiles in mouse brain and cultured hippocampal neurons.	Pubmed	0.03358	1	0.03536	0.4006	1	15	CACNA1D
Pubmed	10080188	Prox1 function is crucial for mouse lens-fibre elongation.	Pubmed	0.03358	1	0.03536	0.4006	1	15	CDKN1B
Pubmed	9502734	Mouse mutant embryos lacking huntingtin are rescued from lethality by wild-type extraembryonic tissues.	Pubmed	0.03358	1	0.03536	0.4006	1	15	HNF1A
Pubmed	23785148	Kinetic analysis of npBAF to nBAF switching reveals exchange of SS18 with CREST and integration with neural developmental pathways.	Pubmed	0.03358	1	0.03536	0.4006	1	15	ARID1A
Pubmed	23401504	Expression profiling of mouse subplate reveals a dynamic gene network and disease association with autism and schizophrenia.	Pubmed	0.03358	1	0.03536	0.4006	1	15	FN1
Pubmed	34029538	Scribble mutation disrupts convergent extension and apical constriction during mammalian neural tube closure.	Pubmed	0.03358	1	0.03536	0.4006	1	15	PRKCZ
Pubmed	25917826	Lineage specification of ovarian theca cells requires multicellular interactions via oocyte and granulosa cells.	Pubmed	0.03358	1	0.03536	0.4006	1	15	WT1
Pubmed	10790433	Phosphoprotein associated with glycosphingolipid-enriched microdomains (PAG), a novel ubiquitously expressed transmembrane adaptor protein, binds the protein tyrosine kinase csk and is involved in regulation of T cell activation.	Pubmed	0.03358	1	0.03536	0.4006	1	15	PTPN11
Pubmed	19968565	Parathyroid hormone regulates fetal-placental mineral homeostasis.	Pubmed	0.03358	1	0.03536	0.4006	1	15	VDR
Pubmed	9847250	Desmosomal localization of beta-catenin in the skin of plakoglobin null-mutant mice.	Pubmed	0.03358	1	0.03536	0.4006	1	15	CTNNB1
Pubmed	33428890	Multiple roles for Pax2 in the embryonic mouse eye.	Pubmed	0.03358	1	0.03536	0.4006	1	15	PAX2
Pubmed	31286822	Disrupting the TRIB3-SQSTM1 interaction reduces liver fibrosis by restoring autophagy and suppressing exosome-mediated HSC activation.	Pubmed	0.03358	1	0.03536	0.4006	1	15	FN1
Pubmed	1968046	An interspecific backcross linkage map of mouse chromosome 8.	Pubmed	0.03358	1	0.03536	0.4006	1	15	INSR
Pubmed	20526338	Genome-wide meta-analyses identifies seven loci associated with platelet aggregation in response to agonists.	Pubmed	0.03358	1	0.03536	0.4006	1	15	JMJD1C
Pubmed	22837482	Sox9 and Sox8 are required for basal lamina integrity of testis cords and for suppression of FOXL2 during embryonic testis development in mice.	Pubmed	0.03358	1	0.03536	0.4006	1	15	WT1
Pubmed	21331042	Tbx6-dependent Sox2 regulation determines neural or mesodermal fate in axial stem cells.	Pubmed	0.03358	1	0.03536	0.4006	1	15	PAX2
Pubmed	27966429	Fine-tuning of Notch signaling sets the boundary of the organ of Corti and establishes sensory cell fates.	Pubmed	0.03358	1	0.03536	0.4006	1	15	CDKN1B
Pubmed	21048147	Developmental origin of preBötzinger complex respiratory neurons.	Pubmed	0.03358	1	0.03536	0.4006	1	15	PAX2
Pubmed	20732316	Twist1 activity thresholds define multiple functions in limb development.	Pubmed	0.03358	1	0.03536	0.4006	1	15	FGFR1
Pubmed	12486123	Activation of heterotrimeric G proteins by a high energy phosphate transfer via nucleoside diphosphate kinase (NDPK) B and Gbeta subunits. Complex formation of NDPK B with Gbeta gamma dimers and phosphorylation of His-266 IN Gbeta.	Pubmed	0.03358	1	0.03536	0.4006	1	15	GNB1
Pubmed	27930333	Tet proteins influence the balance between neuroectodermal and mesodermal fate choice by inhibiting Wnt signaling.	Pubmed	0.03358	1	0.03536	0.4006	1	15	CTNNB1
Pubmed	31318166	Mouse Nr2f1 haploinsufficiency unveils new pathological mechanisms of a human optic atrophy syndrome.	Pubmed	0.03358	1	0.03536	0.4006	1	15	PAX2
Pubmed	11175787	Mammalian SWI/SNF complexes promote MyoD-mediated muscle differentiation.	Pubmed	0.03358	1	0.03536	0.4006	1	15	ARID1A
Pubmed	22962329	Endocardial cushion morphogenesis and coronary vessel development require chicken ovalbumin upstream promoter-transcription factor II.	Pubmed	0.03358	1	0.03536	0.4006	1	15	WT1
Pubmed	23797856	Subepicardial endothelial cells invade the embryonic ventricle wall to form coronary arteries.	Pubmed	0.03358	1	0.03536	0.4006	1	15	WT1
Pubmed	26459221	Hoxc8 initiates an ectopic mammary program by regulating Fgf10 and Tbx3 expression and Wnt/?-catenin signaling.	Pubmed	0.03358	1	0.03536	0.4006	1	15	CTNNB1
Pubmed	26472242	Muscleblind-like 1 is required for normal heart valve development in vivo.	Pubmed	0.03358	1	0.03536	0.4006	1	15	FN1
Pubmed	22421361	?-Catenin-SOX2 signaling regulates the fate of developing airway epithelium.	Pubmed	0.03358	1	0.03536	0.4006	1	15	CTNNB1
Pubmed	30597194	Loss of Lgl1 Disrupts the Radial Glial Fiber-guided Cortical Neuronal Migration and Causes Subcortical Band Heterotopia in Mice.	Pubmed	0.03358	1	0.03536	0.4006	1	15	CTNNB1
Pubmed	18794853	Common variants at CD40 and other loci confer risk of rheumatoid arthritis.	Pubmed	0.03358	1	0.03536	0.4006	1	15	CDK6
Pubmed	27917898	Incomplete and delayed Sox2 deletion defines residual ear neurosensory development and maintenance.	Pubmed	0.03358	1	0.03536	0.4006	1	15	PAX2
Pubmed	18165280	COUP-TFI coordinates cortical patterning, neurogenesis, and laminar fate and modulates MAPK/ERK, AKT, and beta-catenin signaling.	Pubmed	0.03358	1	0.03536	0.4006	1	15	CTNNB1
Pubmed	15985610	PBAF chromatin-remodeling complex requires a novel specificity subunit, BAF200, to regulate expression of selective interferon-responsive genes.	Pubmed	0.03358	1	0.03536	0.4006	1	15	ARID1A
Pubmed	25100583	Proliferative defects and formation of a double cortex in mice lacking Mltt4 and Cdh2 in the dorsal telencephalon.	Pubmed	0.03358	1	0.03536	0.4006	1	15	CTNNB1
Pubmed	17920018	Regulation of dendritic development by neuron-specific chromatin remodeling complexes.	Pubmed	0.03358	1	0.03536	0.4006	1	15	ARID1A
Pubmed	15366018	Integrins in the mouse myotome: developmental changes and differences between the epaxial and hypaxial lineage.	Pubmed	0.03358	1	0.03536	0.4006	1	15	FN1
Pubmed	26138478	Pbx1-dependent control of VMC differentiation kinetics underlies gross renal vascular patterning.	Pubmed	0.03358	1	0.03536	0.4006	1	15	PAX2
Pubmed	20410501	Variant of TYR and autoimmunity susceptibility loci in generalized vitiligo.	Pubmed	0.03358	1	0.03536	0.4006	1	15	RERE
Pubmed	24650916	Cardiogenic genes expressed in cardiac fibroblasts contribute to heart development and repair.	Pubmed	0.03358	1	0.03536	0.4006	1	15	WT1
Pubmed	18400903	Tlx1 and Tlx3 coordinate specification of dorsal horn pain-modulatory peptidergic neurons.	Pubmed	0.03358	1	0.03536	0.4006	1	15	PAX2
Pubmed	20233754	Cumulative association of 22 genetic variants with seropositive rheumatoid arthritis risk.	Pubmed	0.03358	1	0.03536	0.4006	1	15	CDK6
Pubmed	21628527	Selective ubiquitylation of p21 and Cdt1 by UBCH8 and UBE2G ubiquitin-conjugating enzymes via the CRL4Cdt2 ubiquitin ligase complex.	Pubmed	0.03358	1	0.03536	0.4006	1	15	CDKN1B
Pubmed	24478091	G proteins G?i1/3 are critical targets for Bordetella pertussis toxin-induced vasoactive amine sensitization.	Pubmed	0.03358	1	0.03536	0.4006	1	15	PRKCZ
Pubmed	19103193	Mouse Shh is required for prechordal plate maintenance during brain and craniofacial morphogenesis.	Pubmed	0.03358	1	0.03536	0.4006	1	15	PAX2
Pubmed	20676357	Structural and biochemical characterization of the human cyclophilin family of peptidyl-prolyl isomerases.	Pubmed	0.03358	1	0.03536	0.4006	1	15	CWC27
Pubmed	36260679	RGS12 polarizes the GPSM2-GNAI complex to organize and elongate stereocilia in sensory hair cells.	Pubmed	0.03358	1	0.03536	0.4006	1	15	PRKCZ
Pubmed	28675425	Foxc2 influences alveolar epithelial cell differentiation during lung development.	Pubmed	0.03358	1	0.03536	0.4006	1	15	CTNNB1
Pubmed	15895400	Basement membrane composition in the early mouse embryo day 7.	Pubmed	0.03358	1	0.03536	0.4006	1	15	HSPG2
Pubmed	28922976	Transient Impairment of Islet Architectural Development in Pancreas-Specific Bmpr1a-Deleted Prenatal Mice Involves Reduced Expression of E-Cadherin.	Pubmed	0.03358	1	0.03536	0.4006	1	15	CTNNB1
Pubmed	10051567	Angiopoietins 3 and 4: diverging gene counterparts in mice and humans.	Pubmed	0.03358	1	0.03536	0.4006	1	15	FGFR1
Pubmed	25654255	A conserved regulatory logic controls temporal identity in mouse neural progenitors.	Pubmed	0.03358	1	0.03536	0.4006	1	15	CASZ1
Pubmed	22094257	Targeting of the tumor suppressor GRHL3 by a miR-21-dependent proto-oncogenic network results in PTEN loss and tumorigenesis.	Pubmed	0.03358	1	0.03536	0.4006	1	15	PTEN
Pubmed	10712923	The Ras branch of small GTPases: Ras family members don't fall far from the tree.	Pubmed	0.03358	1	0.03536	0.4006	1	15	RAF1
Pubmed	23418536	Characterization of the Gbx1-/- mouse mutant: a requirement for Gbx1 in normal locomotion and sensorimotor circuit development.	Pubmed	0.03358	1	0.03536	0.4006	1	15	PAX2
Pubmed	10579729	Perlecan maintains the integrity of cartilage and some basement membranes.	Pubmed	0.03358	1	0.03536	0.4006	1	15	HSPG2
Pubmed	1685142	Pax: a murine multigene family of paired box-containing genes.	Pubmed	0.03358	1	0.03536	0.4006	1	15	PAX2
Pubmed	31666685	Satb2 is required for the regionalization of retrosplenial cortex.	Pubmed	0.03358	1	0.03536	0.4006	1	15	FN1
Pubmed	27196371	Transcriptional repression of p27 is essential for murine embryonic development.	Pubmed	0.03358	1	0.03536	0.4006	1	15	CDKN1B
Pubmed	23830865	ETS factors regulate Vegf-dependent arterial specification.	Pubmed	0.03358	1	0.03536	0.4006	1	15	CTNNB1
Pubmed	30606613	Developmental Heterogeneity of Microglia and Brain Myeloid Cells Revealed by Deep Single-Cell RNA Sequencing.	Pubmed	0.03358	1	0.03536	0.4006	1	15	APOE
Pubmed	18507827	Overexpression of Pax6 results in microphthalmia, retinal dysplasia and defective retinal ganglion cell axon guidance.	Pubmed	0.03358	1	0.03536	0.4006	1	15	PAX2
Pubmed	26053317	Identification of G Protein-Coupled Receptors (GPCRs) in Primary Cilia and Their Possible Involvement in Body Weight Control.	Pubmed	0.03358	1	0.03536	0.4006	1	15	IFT80
Pubmed	27713395	An interdigit signalling centre instructs coordinate phalanx-joint formation governed by 5'Hoxd-Gli3 antagonism.	Pubmed	0.03358	1	0.03536	0.4006	1	15	CTNNB1
Pubmed	27414798	A Cascade of Wnt, Eda, and Shh Signaling Is Essential for Touch Dome Merkel Cell Development.	Pubmed	0.03358	1	0.03536	0.4006	1	15	CTNNB1
Pubmed	22383091	Head bobber: an insertional mutation causes inner ear defects, hyperactive circling, and deafness.	Pubmed	0.03358	1	0.03536	0.4006	1	15	FN1
Pubmed	9226455	Goosecoid and HNF-3beta genetically interact to regulate neural tube patterning during mouse embryogenesis.	Pubmed	0.03358	1	0.03536	0.4006	1	15	PAX2
Pubmed	23624311	Foxg1 is required to limit the formation of ciliary margin tissue and Wnt/?-catenin signalling in the developing nasal retina of the mouse.	Pubmed	0.03358	1	0.03536	0.4006	1	15	CTNNB1
Pubmed	11118617	Cloning and characterization of the human phosphoinositide-specific phospholipase C-beta 1 (PLC beta 1).	Pubmed	0.03358	1	0.03536	0.4006	1	15	PLCB1
Pubmed	28195173	Foxa2 identifies a cardiac progenitor population with ventricular differentiation potential.	Pubmed	0.03358	1	0.03536	0.4006	1	15	WT1
Pubmed	11263494	The murine SNF5/INI1 chromatin remodeling factor is essential for embryonic development and tumor suppression.	Pubmed	0.03358	1	0.03536	0.4006	1	15	ARID1A
Pubmed	15457338	A gene-driven ENU-based approach to generating an allelic series in any gene.	Pubmed	0.03358	1	0.03536	0.4006	1	15	KCNJ11
Pubmed	9481670	Adjacent asparagines in the NR2-subunit of the NMDA receptor channel control the voltage-dependent block by extracellular Mg2+.	Pubmed	0.03358	1	0.03536	0.4006	1	15	GRIN2B
Pubmed	20727876	Jagged1 functions downstream of Twist1 in the specification of the coronal suture and the formation of a boundary between osteogenic and non-osteogenic cells.	Pubmed	0.03358	1	0.03536	0.4006	1	15	CTNNB1
Pubmed	23345428	GABP transcription factor is required for development of chronic myelogenous leukemia via its control of PRKD2.	Pubmed	0.03358	1	0.03536	0.4006	1	15	PTEN
Pubmed	12927788	hLodestar/HuF2 interacts with CDC5L and is involved in pre-mRNA splicing.	Pubmed	0.03358	1	0.03536	0.4006	1	15	CLPB
Pubmed	31397024	Regional difference in microRNA regulation in the skull vault.	Pubmed	0.03358	1	0.03536	0.4006	1	15	SMOC1
Pubmed	25609427	Modulation of Dhh signaling and altered Sertoli cell function in mice lacking the GPR37-prosaposin receptor.	Pubmed	0.03358	1	0.03536	0.4006	1	15	WT1
Pubmed	23178882	Adult interfollicular tumour-initiating cells are reprogrammed into an embryonic hair follicle progenitor-like fate during basal cell carcinoma initiation.	Pubmed	0.03358	1	0.03536	0.4006	1	15	CTNNB1
Pubmed	33483579	Dlx5-augmentation in neural crest cells reveals early development and differentiation potential of mouse apical head mesenchyme.	Pubmed	0.03358	1	0.03536	0.4006	1	15	CTNNB1
Pubmed	24706781	Epidermal Wnt/?-catenin signaling regulates adipocyte differentiation via secretion of adipogenic factors.	Pubmed	0.03358	1	0.03536	0.4006	1	15	CTNNB1
Pubmed	26035863	The Meckel-Gruber syndrome protein TMEM67 controls basal body positioning and epithelial branching morphogenesis in mice via the non-canonical Wnt pathway.	Pubmed	0.03358	1	0.03536	0.4006	1	15	PRKCZ
Pubmed	14517255	Essential function of p300 acetyltransferase activity in heart, lung and small intestine formation.	Pubmed	0.03358	1	0.03536	0.4006	1	15	WT1
Pubmed	29853539	Platelets play an essential role in murine lung development through Clec-2/podoplanin interaction.	Pubmed	0.03358	1	0.03536	0.4006	1	15	WT1
Pubmed	19091769	Prox1 maintains muscle structure and growth in the developing heart.	Pubmed	0.03358	1	0.03536	0.4006	1	15	CTNNB1
Pubmed	22045912	Strain-specific modifier genes of Cecr2-associated exencephaly in mice: genetic analysis and identification of differentially expressed candidate genes.	Pubmed	0.03358	1	0.03536	0.4006	1	15	PAX2
Pubmed	35772791	Upstream open reading frames control PLK4 translation and centriole duplication in primordial germ cells.	Pubmed	0.03358	1	0.03536	0.4006	1	15	CEP164
Pubmed	28687623	Nonmuscle myosin IIB regulates epicardial integrity and epicardium-derived mesenchymal cell maturation.	Pubmed	0.03358	1	0.03536	0.4006	1	15	WT1
Pubmed	24559672	Cas adaptor proteins organize the retinal ganglion cell layer downstream of integrin signaling.	Pubmed	0.03358	1	0.03536	0.4006	1	15	HSPG2
Pubmed	22513377	Rp58 is essential for the growth and patterning of the cerebellum and for glutamatergic and GABAergic neuron development.	Pubmed	0.03358	1	0.03536	0.4006	1	15	PAX2
Pubmed	26826126	Ablation of the Sox11 Gene Results in Clefting of the Secondary Palate Resembling the Pierre Robin Sequence.	Pubmed	0.03358	1	0.03536	0.4006	1	15	FGFR1
Pubmed	10479680	Neuronal interleukin-16 (NIL-16): a dual function PDZ domain protein.	Pubmed	0.03358	1	0.03536	0.4006	1	15	GRIN2B
Pubmed	14651936	Anterior neural plate regionalization in cripto null mutant mouse embryos in the absence of node and primitive streak.	Pubmed	0.03358	1	0.03536	0.4006	1	15	PAX2
Pubmed	16914494	COUP-TFI controls Notch regulation of hair cell and support cell differentiation.	Pubmed	0.03358	1	0.03536	0.4006	1	15	CDKN1B
Pubmed	26290337	Polynucleotide kinase-phosphatase enables neurogenesis via multiple DNA repair pathways to maintain genome stability.	Pubmed	0.03358	1	0.03536	0.4006	1	15	PAX2
Pubmed	23583980	Genome-wide association study identifies multiple susceptibility loci for pulmonary fibrosis.	Pubmed	0.03358	1	0.03536	0.4006	1	15	TERT
Pubmed	20059958	Pax3:Foxc2 reciprocal repression in the somite modulates muscular versus vascular cell fate choice in multipotent progenitors.	Pubmed	0.03358	1	0.03536	0.4006	1	15	MYH11
Pubmed	19739253	Lack of aspartoacylase activity disrupts survival and differentiation of neural progenitors and oligodendrocytes in a mouse model of Canavan disease.	Pubmed	0.03358	1	0.03536	0.4006	1	15	CDKN1B
Pubmed	16120640	Conditional inactivation of Fgfr1 in mouse defines its role in limb bud establishment, outgrowth and digit patterning.	Pubmed	0.03358	1	0.03536	0.4006	1	15	FGFR1
Pubmed	30562487	Ankyrin-G regulated epithelial phenotype is required for mouse lens morphogenesis and growth.	Pubmed	0.03358	1	0.03536	0.4006	1	15	CTNNB1
Pubmed	26503042	CMT2D neuropathy is linked to the neomorphic binding activity of glycyl-tRNA synthetase.	Pubmed	0.03358	1	0.03536	0.4006	1	15	CTNNB1
Pubmed	15492215	Proteomic analysis identifies that 14-3-3zeta interacts with beta-catenin and facilitates its activation by Akt.	Pubmed	0.03358	1	0.03536	0.4006	1	15	CTNNB1
Pubmed	25050931	Abnormal cerebellar development and Purkinje cell defects in Lgl1-Pax2 conditional knockout mice.	Pubmed	0.03358	1	0.03536	0.4006	1	15	PAX2
Pubmed	14992727	Menin associates with a trithorax family histone methyltransferase complex and with the hoxc8 locus.	Pubmed	0.03358	1	0.03536	0.4006	1	15	KMT2D
Pubmed	16470614	Visceral endoderm function is regulated by quaking and required for vascular development.	Pubmed	0.03358	1	0.03536	0.4006	1	15	FN1
Pubmed	16382105	International Union of Pharmacology. LIV. Nomenclature and molecular relationships of inwardly rectifying potassium channels.	Pubmed	0.03358	1	0.03536	0.4006	1	15	KCNJ11
Pubmed	11436125	Lack of replication of association findings in complex disease: an analysis of 15 polymorphisms in prior candidate genes for sporadic Alzheimer's disease.	Pubmed	0.03358	1	0.03536	0.4006	1	15	ACE
Pubmed	15132997	Interactions between Sox9 and beta-catenin control chondrocyte differentiation.	Pubmed	0.03358	1	0.03536	0.4006	1	15	CTNNB1
Pubmed	27046834	An FGFR1-SPRY2 Signaling Axis Limits Basal Cell Proliferation in the Steady-State Airway Epithelium.	Pubmed	0.03358	1	0.03536	0.4006	1	15	FGFR1
Pubmed	22922713	The BBSome controls IFT assembly and turnaround in cilia.	Pubmed	0.03358	1	0.03536	0.4006	1	15	IFT80
Pubmed	32741376	Neural defects caused by total and Wnt1-Cre mediated ablation of p120ctn in mice.	Pubmed	0.03358	1	0.03536	0.4006	1	15	CTNNB1
Pubmed	27478017	Satb2 Is Required for the Development of a Spinal Exteroceptive Microcircuit that Modulates Limb Position.	Pubmed	0.03358	1	0.03536	0.4006	1	15	PAX2
Pubmed	18634777	Ptf1a, Lbx1 and Pax2 coordinate glycinergic and peptidergic transmitter phenotypes in dorsal spinal inhibitory neurons.	Pubmed	0.03358	1	0.03536	0.4006	1	15	PAX2
Pubmed	15201225	Gremlin-mediated BMP antagonism induces the epithelial-mesenchymal feedback signaling controlling metanephric kidney and limb organogenesis.	Pubmed	0.03358	1	0.03536	0.4006	1	15	PAX2
Pubmed	22836272	Left-right locomotor circuitry depends on RhoA-driven organization of the neuroepithelium in the developing spinal cord.	Pubmed	0.03358	1	0.03536	0.4006	1	15	PAX2
Pubmed	26880306	Transferrin Receptor Controls AMPA Receptor Trafficking Efficiency and Synaptic Plasticity.	Pubmed	0.03358	1	0.03536	0.4006	1	15	GRIN2B
Pubmed	28536193	The FERM protein EPB41L5 regulates actomyosin contractility and focal adhesion formation to maintain the kidney filtration barrier.	Pubmed	0.03358	1	0.03536	0.4006	1	15	WT1
Pubmed	28512199	Dominant-negative Sox18 function inhibits dermal papilla maturation and differentiation in all murine hair types.	Pubmed	0.03358	1	0.03536	0.4006	1	15	CTNNB1
Pubmed	29490983	The histone acetyltransferase inhibitor Nir regulates epidermis development.	Pubmed	0.03358	1	0.03536	0.4006	1	15	CTNNB1
Pubmed	17681174	Phases of canonical Wnt signaling during the development of mouse intestinal epithelium.	Pubmed	0.03358	1	0.03536	0.4006	1	15	CTNNB1
Pubmed	23255421	Slit-roundabout signaling regulates the development of the cardiac systemic venous return and pericardium.	Pubmed	0.03358	1	0.03536	0.4006	1	15	WT1
Pubmed	12015971	WNT signals are required for the initiation of hair follicle development.	Pubmed	0.03358	1	0.03536	0.4006	1	15	CTNNB1
Pubmed	25133425	Periderm prevents pathological epithelial adhesions during embryogenesis.	Pubmed	0.03358	1	0.03536	0.4006	1	15	PRKCZ
Pubmed	36351424	CyclinD2-mediated regulation of neurogenic output from the retinal ciliary margin is perturbed in albinism.	Pubmed	0.03358	1	0.03536	0.4006	1	15	CACNA1D
Pubmed	21466802	Essential roles of fibronectin in the development of the left-right embryonic body plan.	Pubmed	0.03358	1	0.03536	0.4006	1	15	FN1
Pubmed	14622581	The NMDA receptor is coupled to the ERK pathway by a direct interaction between NR2B and RasGRF1.	Pubmed	0.03358	1	0.03536	0.4006	1	15	GRIN2B
Pubmed	23326349	Interaction of G-protein ?? complex with chromatin modulates GPCR-dependent gene regulation.	Pubmed	0.03358	1	0.03536	0.4006	1	15	GNB1
Pubmed	28737171	BRG1-SWI/SNF-dependent regulation of the Wt1 transcriptional landscape mediates epicardial activity during heart development and disease.	Pubmed	0.03358	1	0.03536	0.4006	1	15	WT1
Pubmed	20013826	Fhl2 interacts with Foxk1 and corepresses Foxo4 activity in myogenic progenitors.	Pubmed	0.03358	1	0.03536	0.4006	1	15	CDKN1B
Pubmed	12223418	Gonadal differentiation, sex determination and normal Sry expression in mice require direct interaction between transcription partners GATA4 and FOG2.	Pubmed	0.03358	1	0.03536	0.4006	1	15	WT1
Pubmed	23108156	p63 control of desmosome gene expression and adhesion is compromised in AEC syndrome.	Pubmed	0.03358	1	0.03536	0.4006	1	15	CTNNB1
Pubmed	20503367	Canonical Wnt signaling modulates Tbx1, Eya1, and Six1 expression, restricting neurogenesis in the otic vesicle.	Pubmed	0.03358	1	0.03536	0.4006	1	15	CTNNB1
Pubmed	22723706	Disrupted ERK signaling during cortical development leads to abnormal progenitor proliferation, neuronal and network excitability and behavior, modeling human neuro-cardio-facial-cutaneous and related syndromes.	Pubmed	0.03358	1	0.03536	0.4006	1	15	CDKN1B
Pubmed	33899734	Defects in translation-dependent quality control pathways lead to convergent molecular and neurodevelopmental pathology.	Pubmed	0.03358	1	0.03536	0.4006	1	15	PAX2
Pubmed	26522984	The PIAS-like Coactivator Zmiz1 Is a Direct and Selective Cofactor of Notch1 in T Cell Development and Leukemia.	Pubmed	0.03358	1	0.03536	0.4006	1	15	CTNNB1
Pubmed	21831921	Cell cycle arrest in node cells governs ciliogenesis at the node to break left-right symmetry.	Pubmed	0.03358	1	0.03536	0.4006	1	15	CDKN1B
Pubmed	23951403	The septum transversum mesenchyme induces gall bladder development.	Pubmed	0.03358	1	0.03536	0.4006	1	15	WT1
Pubmed	21948112	Neurotoxicity of human immunodeficiency virus-1: viral proteins and axonal transport.	Pubmed	0.03358	1	0.03536	0.4006	1	15	GRIN2B
Pubmed	23218918	White matter integrity as an intermediate phenotype: exploratory genome-wide association analysis in individuals at high risk of bipolar disorder.	Pubmed	0.03358	1	0.03536	0.4006	1	15	ADAMTS9
Pubmed	16715081	Ascl1 and Gsh1/2 control inhibitory and excitatory cell fate in spinal sensory interneurons.	Pubmed	0.03358	1	0.03536	0.4006	1	15	PAX2
Pubmed	18359901	The apical ectodermal ridge is a timer for generating distal limb progenitors.	Pubmed	0.03358	1	0.03536	0.4006	1	15	CTNNB1
Pubmed	26292757	An essential role for Ink4 and Cip/Kip cell-cycle inhibitors in preventing replicative stress.	Pubmed	0.03358	1	0.03536	0.4006	1	15	CDKN1B
Pubmed	31462248	Expression of the RNA methyltransferase Nsun5 is essential for developing cerebral cortex.	Pubmed	0.03358	1	0.03536	0.4006	1	15	PRKCZ
Pubmed	14502571	Generation of a floxed allele of Smad5 for cre-mediated conditional knockout in the mouse.	Pubmed	0.03358	1	0.03536	0.4006	1	15	CTNNB1
Pubmed	20468060	Genetic pathway-based hierarchical clustering analysis of older adults with cognitive complaints and amnestic mild cognitive impairment using clinical and neuroimaging phenotypes.	Pubmed	0.03358	1	0.03536	0.4006	1	15	APOE
Pubmed	1460423	Genetic analysis of MRL-lpr mice: relationship of the Fas apoptosis gene to disease manifestations and renal disease-modifying loci.	Pubmed	0.03358	1	0.03536	0.4006	1	15	MME
Pubmed	1675193	A linkage map of mouse chromosome 8: further definition of homologous linkage relationships between mouse chromosome 8 and human chromosomes 8, 16, and 19.	Pubmed	0.03358	1	0.03536	0.4006	1	15	INSR
Pubmed	23011393	Tbx1 genetically interacts with the transforming growth factor-?/bone morphogenetic protein inhibitor Smad7 during great vessel remodeling.	Pubmed	0.03358	1	0.03536	0.4006	1	15	FN1
Pubmed	25463925	The histone demethylase Fbxl11/Kdm2a plays an essential role in embryonic development by repressing cell-cycle regulators.	Pubmed	0.03358	1	0.03536	0.4006	1	15	CDKN1B
Pubmed	19166692	Usefulness of genetic polymorphisms and conventional risk factors to predict coronary heart disease in patients with familial hypercholesterolemia.	Pubmed	0.03358	1	0.03536	0.4006	1	15	AGT
Pubmed	9628874	PRAK, a novel protein kinase regulated by the p38 MAP kinase.	Pubmed	0.03358	1	0.03536	0.4006	1	15	MYH11
Pubmed	33590678	CUL2	Pubmed	0.03358	1	0.03536	0.4006	1	15	TRAIP
Pubmed	24068960	miR-1/133a clusters cooperatively specify the cardiomyogenic lineage by adjustment of myocardin levels during embryonic heart development.	Pubmed	0.03358	1	0.03536	0.4006	1	15	MYH11
Pubmed	25753732	The orphan GPCR, Gpr161, regulates the retinoic acid and canonical Wnt pathways during neurulation.	Pubmed	0.03358	1	0.03536	0.4006	1	15	CTNNB1
Pubmed	15617677	Dickkopf-1 (DKK1) reveals that fibronectin is a major target of Wnt signaling in branching morphogenesis of the mouse embryonic lung.	Pubmed	0.03358	1	0.03536	0.4006	1	15	FN1
Pubmed	33722956	Selective disruption of trigeminal sensory neurogenesis and differentiation in a mouse model of 22q11.2 deletion syndrome.	Pubmed	0.03358	1	0.03536	0.4006	1	15	FBN1
Pubmed	15509711	Serine-threonine kinases and transcription factors active in signal transduction are detected at high levels of phosphorylation during mitosis in preimplantation embryos and trophoblast stem cells.	Pubmed	0.03358	1	0.03536	0.4006	1	15	CDKN1B
Pubmed	16763159	Consistent effects of genes involved in reverse cholesterol transport on plasma lipid and apolipoprotein levels in CARDIA participants.	Pubmed	0.03358	1	0.03536	0.4006	1	15	APOE
Pubmed	32241803	Positive autofeedback regulation of	Pubmed	0.03358	1	0.03536	0.4006	1	15	PAX2
Pubmed	18541383	Protein array analysis of oligomerization-induced changes in alpha-synuclein protein-protein interactions points to an interference with Cdc42 effector proteins.	Pubmed	0.03358	1	0.03536	0.4006	1	15	IARS1
Pubmed	24469809	C2cd3 is critical for centriolar distal appendage assembly and ciliary vesicle docking in mammals.	Pubmed	0.03358	1	0.03536	0.4006	1	15	CEP164
Pubmed	21135503	Death effector domain-containing protein (DEDD) is required for uterine decidualization during early pregnancy in mice.	Pubmed	0.03358	1	0.03536	0.4006	1	15	CDK6
Pubmed	17255939	Distinct mammalian SWI/SNF chromatin remodeling complexes with opposing roles in cell-cycle control.	Pubmed	0.03358	1	0.03536	0.4006	1	15	ARID1A
Pubmed	15630473	A signaling pathway involving TGF-beta2 and snail in hair follicle morphogenesis.	Pubmed	0.03358	1	0.03536	0.4006	1	15	CTNNB1
Pubmed	34419458	YAP/TAZ maintain the proliferative capacity and structural organization of radial glial cells during brain development.	Pubmed	0.03358	1	0.03536	0.4006	1	15	CTNNB1
Pubmed	8627654	Extracellular human immunodeficiency virus type 1 Tat protein is associated with an increase in both NF-kappa B binding and protein kinase C activity in primary human astrocytes.	Pubmed	0.03358	1	0.03536	0.4006	1	15	PRKCZ
Pubmed	18276110	E3 ubiquitin ligase SIAH1 mediates ubiquitination and degradation of TRB3.	Pubmed	0.03358	1	0.03536	0.4006	1	15	FN1
Pubmed	21047202	Using genetic and clinical factors to predict tacrolimus dose in renal transplant recipients.	Pubmed	0.03358	1	0.03536	0.4006	1	15	PPP3CA
Pubmed	24115331	Pax6 mediates ߭catenin signaling for self-renewal and neurogenesis by neocortical radial glial stem cells.	Pubmed	0.03358	1	0.03536	0.4006	1	15	CTNNB1
Pubmed	30595533	Single-Cell Analysis Reveals a Hair Follicle Dermal Niche Molecular Differentiation Trajectory that Begins Prior to Morphogenesis.	Pubmed	0.03358	1	0.03536	0.4006	1	15	CTNNB1
Pubmed	24453333	Differential neuronal targeting of a new and two known calcium channel ?4 subunit splice variants correlates with their regulation of gene expression.	Pubmed	0.03358	1	0.03536	0.4006	1	15	CACNA1D
Pubmed	9891079	Cyclin E associates with BAF155 and BRG1, components of the mammalian SWI-SNF complex, and alters the ability of BRG1 to induce growth arrest.	Pubmed	0.03358	1	0.03536	0.4006	1	15	CDKN1B
Pubmed	34721382	Epithelial-Macrophage Crosstalk Initiates Sterile Inflammation in Embryonic Skin.	Pubmed	0.03358	1	0.03536	0.4006	1	15	FN1
Pubmed	17640523	An essential switch in subunit composition of a chromatin remodeling complex during neural development.	Pubmed	0.03358	1	0.03536	0.4006	1	15	ARID1A
Pubmed	23515312	An allelic series at the paired box gene 6 (Pax6) locus reveals the functional specificity of Pax genes.	Pubmed	0.03358	1	0.03536	0.4006	1	15	PAX2
Pubmed	21698205	The lineage contribution and role of Gbx2 in spinal cord development.	Pubmed	0.03358	1	0.03536	0.4006	1	15	PAX2
Pubmed	15003508	Association of CPI-17 with protein kinase C and casein kinase I.	Pubmed	0.03358	1	0.03536	0.4006	1	15	PRKCZ
Pubmed	14672936	Mouse Fbw7/Sel-10/Cdc4 is required for notch degradation during vascular development.	Pubmed	0.03358	1	0.03536	0.4006	1	15	CDKN1B
Pubmed	24599474	The protein tyrosine phosphatase Shp2 is required for the generation of oligodendrocyte progenitor cells and myelination in the mouse telencephalon.	Pubmed	0.03358	1	0.03536	0.4006	1	15	PTPN11
Pubmed	11504923	HIV envelope gp120 activates human arterial smooth muscle cells.	Pubmed	0.03358	1	0.03536	0.4006	1	15	PRKCZ
Pubmed	27621062	Mapping lineage progression of somatic progenitor cells in the mouse fetal testis.	Pubmed	0.03358	1	0.03536	0.4006	1	15	WT1
Pubmed	10625553	Defective glomerulogenesis in the absence of laminin alpha5 demonstrates a developmental role for the kidney glomerular basement membrane.	Pubmed	0.03358	1	0.03536	0.4006	1	15	WT1
Pubmed	22223678	p57(KIP2) regulates radial glia and intermediate precursor cell cycle dynamics and lower layer neurogenesis in developing cerebral cortex.	Pubmed	0.03358	1	0.03536	0.4006	1	15	CDKN1B
Pubmed	28578927	Synergistic Signaling by Light and Acetylcholine in Mouse Iris Sphincter Muscle.	Pubmed	0.03358	1	0.03536	0.4006	1	15	PLCB1
Pubmed	28552735	N-cadherin regulates signaling mechanisms required for lens fiber cell elongation and lens morphogenesis.	Pubmed	0.03358	1	0.03536	0.4006	1	15	CTNNB1
Pubmed	25031030	WT1 controls antagonistic FGF and BMP-pSMAD pathways in early renal progenitors.	Pubmed	0.03358	1	0.03536	0.4006	1	15	WT1
Pubmed	19448158	Understanding abnormal retinoid signaling as a causative mechanism in congenital diaphragmatic hernia.	Pubmed	0.03358	1	0.03536	0.4006	1	15	WT1
Pubmed	10662781	Requirement for beta-catenin in anterior-posterior axis formation in mice.	Pubmed	0.03358	1	0.03536	0.4006	1	15	CTNNB1
Pubmed	36207400	Vascular smooth muscle RhoA counteracts abdominal aortic aneurysm formation by modulating MAP4K4 activity.	Pubmed	0.03358	1	0.03536	0.4006	1	15	FBN1
Pubmed	16690754	dILA neurons in the dorsal spinal cord are the product of terminal and non-terminal asymmetric progenitor cell divisions, and require Mash1 for their development.	Pubmed	0.03358	1	0.03536	0.4006	1	15	PAX2
Pubmed	28552558	Llgl1 Connects Cell Polarity with Cell-Cell Adhesion in Embryonic Neural Stem Cells.	Pubmed	0.03358	1	0.03536	0.4006	1	15	CTNNB1
Pubmed	18930042	Intraflagellar transport protein 172 is essential for primary cilia formation and plays a vital role in patterning the mammalian brain.	Pubmed	0.03358	1	0.03536	0.4006	1	15	PAX2
Pubmed	29240767	MITF - A controls branching morphogenesis and nephron endowment.	Pubmed	0.03358	1	0.03536	0.4006	1	15	PAX2
Pubmed	16041367	Prohibitin is required for Ras-induced Raf-MEK-ERK activation and epithelial cell migration.	Pubmed	0.03358	1	0.03536	0.4006	1	15	RAF1
Pubmed	26839344	Proper closure of the optic fissure requires ephrin A5-EphB2-JNK signaling.	Pubmed	0.03358	1	0.03536	0.4006	1	15	PAX2
Pubmed	29636380	The non-canonical Wnt-PCP pathway shapes the mouse caudal neural plate.	Pubmed	0.03358	1	0.03536	0.4006	1	15	CTNNB1
Pubmed	23863482	Inactivation of LAR family phosphatase genes Ptprs and Ptprf causes craniofacial malformations resembling Pierre-Robin sequence.	Pubmed	0.03358	1	0.03536	0.4006	1	15	CTNNB1
Pubmed	33051257	?1 Integrin regulates convergent extension in mouse notogenesis, ensures notochord integrity and the morphogenesis of vertebrae and intervertebral discs.	Pubmed	0.03358	1	0.03536	0.4006	1	15	FN1
Pubmed	15713628	Epithelium-mesenchyme interactions control the activity of peroxisome proliferator-activated receptor beta/delta during hair follicle development.	Pubmed	0.03358	1	0.03536	0.4006	1	15	CTNNB1
Pubmed	17475798	Lbx1 acts as a selector gene in the fate determination of somatosensory and viscerosensory relay neurons in the hindbrain.	Pubmed	0.03358	1	0.03536	0.4006	1	15	PAX2
MicroRNA	hsa-miR-4318		MirDB	0.01621	1	0.03537	0.3358	3	396	FN1,SETBP1,GLIS3
GO: Biological Process	GO:0061008	hepaticobiliary system development		0.008588	1	0.0354	0.3142	5	329	HNF1A,VPS33B,LRP5,FGFR1,CTNNB1
Mouse Phenotype	MP:0001983	abnormal olfactory system physiology		0.00397	1	0.0354	0.3054	3	57	APOE,PTEN,TERT
Mouse Phenotype	MP:0006303	abnormal retina nerve fiber layer morphology		0.003984	1	0.03542	0.3056	2	17	LRP5,PAX2
MicroRNA	mmu-miR-3057-5p		MirDB	0.01627	1	0.03544	0.3364	2	145	WIPF1,ADAMTS9
MicroRNA	hsa-miR-4680-5p:Functional MTI (Weak)	Functional MTI (Weak)	miRTarbase	0.01627	1	0.03544	0.3364	2	145	ARL3,POLR1A
MicroRNA	mmu-miR-3109-5p		MirDB	0.01627	1	0.03544	0.3364	2	145	FAM149B1,APOE
MicroRNA	hsa-miR-500a-5p:Functional MTI (Weak)	Functional MTI (Weak)	miRTarbase	0.01627	1	0.03544	0.3364	2	145	POLR1A,GRIN2B
MicroRNA	ATGAAGG,MIR-205:MSigDB	ATGAAGG,MIR-205:MSigDB	MSigDB	0.01627	1	0.03544	0.3364	2	145	ADAMTS9,PLCB1
MicroRNA	mmu-miR-665-5p		MirDB	0.01627	1	0.03544	0.3364	2	145	CLPB,KCNJ11
Mouse Phenotype	MP:0002136	abnormal kidney physiology		0.004008	1	0.03549	0.3062	7	361	HNF1A,WIPF1,AGT,WT1,PAX2,ACE,BICC1
Mouse Phenotype	MP:0002115	abnormal limb bone morphology		0.004014	1	0.03549	0.3062	9	562	HSPG2,PTPN11,FBN1,LRP5,FGFR1,IFT80,SMOC1,RAI1,VDR
MicroRNA	mmu-miR-6715-3p		MirDB	0.01632	1	0.03552	0.3371	3	397	FN1,SETBP1,RERE
MicroRNA	hsa-miR-4292:mirSVR_highEffct	hsa-miR-4292:mirSVR_nonconserved_highEffect-0.5	MicroRNA.org	0.01632	1	0.03552	0.3371	3	397	RAD51C,ARHGAP24,ADAMTS9
MicroRNA	mmu-miR-297a-5p		MirDB	0.01632	1	0.03552	0.3371	3	397	VPS33B,IARS1,PLCE1
MicroRNA	hsa-miR-130a-3p		MirDB	0.01635	1	0.03555	0.3375	4	725	UBE3B,PLCB1,SMOC1,PTEN
MicroRNA	hsa-miR-3127:mirSVR_highEffct	hsa-miR-3127:mirSVR_nonconserved_highEffect-0.5	MicroRNA.org	0.01635	1	0.03555	0.3375	4	725	AGT,SETBP1,IFT80,WDR72
Human Phenotype	HP:0004359	Abnormal circulating fatty-acid concentration		0.006386	1	0.03562	0.3155	5	75	HNF1A,CLCNKA,ABCC8,KCNJ11,PEX1
Human Phenotype	HP:0100615	Ovarian neoplasm		0.006386	1	0.03562	0.3155	5	75	RAD51C,WT1,CTNNB1,PTEN,PDE11A
Mouse Phenotype	MP:0020997	abnormal subcutaneous adipose tissue amount		0.004043	1	0.03564	0.3075	4	116	HNF1A,PTPN11,FBN1,KCNJ11
MicroRNA	hsa-miR-3662		MirDB	0.01639	1	0.03564	0.3383	7	1972	NRIP1,PPP3CA,WIPF1,ALG9,FBXW4,PLCB1,PDE11A
GO: Biological Process	GO:2000117	negative regulation of cysteine-type endopeptidase activity		0.008674	1	0.03568	0.3167	3	110	RAF1,HNF1A,PAX2
GO: Biological Process	GO:0060420	regulation of heart growth		0.008674	1	0.03568	0.3167	3	110	WT1,FGFR1,PTEN
MicroRNA	hsa-miR-130a-3p:Functional MTI	Functional MTI	miRTarbase	0.01643	1	0.03568	0.3387	3	398	MYH11,SMOC1,PTEN
MicroRNA	hsa-miR-653-5p		MirDB	0.01643	1	0.03568	0.3387	3	398	FBN1,PTEN,ARID1A
MicroRNA	mmu-miR-224-5p		MirDB	0.01643	1	0.03568	0.3387	3	398	MYH11,ARVCF,ZNF423
MicroRNA	hsa-miR-2115-5p		MirDB	0.01643	1	0.03568	0.3387	3	398	HMGA2,GLIS3,GNB1
Mouse Phenotype	MP:0005501	abnormal skin physiology		0.004062	1	0.03571	0.3081	6	271	CDKN1B,HSPG2,FBN1,ALDH18A1,MME,VDR
Drug	ctd:D013974	Thyroxine	CTD	0.001722	1	0.03571	0.3682	4	147	CACNA1D,AGT,ACE,VDR
MicroRNA	mmu-miR-29a-5p		MirDB	0.01654	1	0.03588	0.3406	3	399	CWC27,INSR,WT1
MicroRNA	mmu-miR-107-5p		MirDB	0.01654	1	0.03588	0.3406	3	399	CDKN1B,PLCE1,CDK6
MicroRNA	hsa-miR-6792-5p		MirDB	0.01654	1	0.03588	0.3406	3	399	NRIP1,CTNNB1,BICC1
Coexpression	M39234	LAKE_ADULT_KIDNEY_C15_CONNECTING_TUBULE	C8: Cell Type Signature	0.0001715	0.909	0.03589	0.3285	5	171	ADAMTS9,SETBP1,GLIS3,BICC1,CDK6
Coexpression	M347	WEIGEL_OXIDATIVE_STRESS_BY_HNE_AND_H2O2	C2:CGP: Chemical and Genetic Perturbations	0.0001761	0.9331	0.03589	0.3285	3	36	FGFR1,CTNNB1,GNB1
Mouse Phenotype	MP:0001325	abnormal retina morphology		0.004094	1	0.0359	0.3097	13	1022	CDKN1B,RAF1,ARL3,CWC27,SDCCAG8,UBE3B,PEX1,LRP5,PAX2,APOE,SMOC1,GNB1,PRDM16
Human Phenotype	HP:0001537	Umbilical hernia		0.006451	1	0.03593	0.3183	11	296	RAD51C,HSPG2,MYH11,FBN1,ARVCF,ABCC8,KCNJ11,SETBP1,GLIS3,ALDH18A1,JMJD1C
Pathway	M7	PID_FCER1_PATHWAY	PID Pathways	0.003312	1	0.03595	0.2864	3	60	RAF1,PTPN11,WIPF1
Pathway	M40048	WP_DEVELOPMENT_OF_URETERIC_COLLECTION_SYSTEM	WikiPathways	0.003312	1	0.03595	0.2864	3	60	WT1,PAX2,CTNNB1
Pathway	M27472	REACTOME_CILIUM_ASSEMBLY	Reactome Pathways	0.003324	1	0.03595	0.2864	5	202	ARL3,SDCCAG8,IFT80,CEP164,TCTN1
Drug	CID000122173	neokyotorphin	Stitch	0.001754	1	0.03603	0.3715	2	18	MME,ACE
Drug	ctd:C064976	O(6)-benzylguanine	CTD	0.001754	1	0.03603	0.3715	2	18	CDKN1B,AGT
Drug	ctd:C041125	quinapril	CTD	0.001754	1	0.03603	0.3715	2	18	AGT,ACE
Drug	CID000164475	AC1L4UUJ	Stitch	0.001754	1	0.03603	0.3715	2	18	HMGA2,WT1
Drug	CID006324600	BUBUC	Stitch	0.001754	1	0.03603	0.3715	2	18	MME,ACE
Drug	CID000132968	CGS 26303	Stitch	0.001754	1	0.03603	0.3715	2	18	MME,ACE
Drug	CID000129109	AC1L2V0Q	Stitch	0.001754	1	0.03603	0.3715	2	18	AGT,ACE
Drug	ctd:C121876	imisopasem manganese	CTD	0.001754	1	0.03603	0.3715	2	18	AGT,APOE
Human Phenotype	HP:0011747	Abnormality of the anterior pituitary		0.006515	1	0.03604	0.3193	12	339	CDKN1B,SRD5A3,ALG9,KCNJ11,GLIS3,WT1,FGFR1,CTNNB1,TERT,BICC1,KIAA0753,PDE11A
Human Phenotype	HP:0002143	Abnormal spinal cord morphology		0.006515	1	0.03604	0.3193	12	339	RAD51C,RAF1,MYH11,PTPN11,FBN1,HMGA2,ARVCF,ALDH18A1,CTNNB1,APOE,JMJD1C,RAI1
Human Phenotype	HP:0030490	Exudative vitreoretinopathy		0.006526	1	0.03604	0.3193	2	8	LRP5,CTNNB1
Human Phenotype	HP:0009273	Deviation of the 4th finger		0.006526	1	0.03604	0.3193	2	8	ABCC8,KCNJ11
Human Phenotype	HP:0100567	Endocrine pancreatic insufficiency		0.006526	1	0.03604	0.3193	2	8	ABCC8,KCNJ11
Human Phenotype	HP:0007917	Tractional retinal detachment		0.006526	1	0.03604	0.3193	2	8	LRP5,CTNNB1
Mouse Phenotype	MP:0013293	embryonic lethality prior to tooth bud stage		0.004132	1	0.03608	0.3112	15	1273	RAD51C,PTPN11,KMT2D,FBN1,SRD5A3,POLR1A,ADAMTS9,TRAIP,ALG9,FGFR1,CTNNB1,PTEN,ARID1A,RAI1,KIAA0753
Mouse Phenotype	MP:0003049	abnormal lumbar vertebrae morphology		0.004168	1	0.03608	0.3112	4	117	FBN1,LRP5,FGFR1,TERT
Mouse Phenotype	MP:0003355	decreased ovulation rate		0.00417	1	0.03608	0.3112	3	58	NRIP1,AGT,WT1
Mouse Phenotype	MP:0002795	dilated cardiomyopathy		0.00417	1	0.03608	0.3112	3	58	RAF1,MYH11,PTPN11
Mouse Phenotype	MP:0001784	abnormal fluid regulation		0.004172	1	0.03608	0.3112	11	787	HSPG2,PTPN11,FBN1,ZNF423,GLIS3,WT1,MME,ARID1A,CASZ1,CEP164,BICC1
Domain	IPR001711	PLipase_C_Pinositol-sp_Y	InterPro	0.001745	1	0.03617	0.2573	2	15	PLCB1,PLCE1
Domain	PF09279	EF-hand_like	Pfam	0.001745	1	0.03617	0.2573	2	15	PLCB1,PLCE1
Domain	PS50008	PIPLC_Y_DOMAIN	PROSITE	0.001745	1	0.03617	0.2573	2	15	PLCB1,PLCE1
Domain	IPR001192	PI-PLC_fam	InterPro	0.001745	1	0.03617	0.2573	2	15	PLCB1,PLCE1
Domain	IPR015359	PLC_EF-hand-like	InterPro	0.001745	1	0.03617	0.2573	2	15	PLCB1,PLCE1
Domain	PF00387	PI-PLC-Y	Pfam	0.001745	1	0.03617	0.2573	2	15	PLCB1,PLCE1
Domain	SM00149	PLCYc	SMART	0.001745	1	0.03617	0.2573	2	15	PLCB1,PLCE1
Domain	SM00116	CBS	SMART	0.001989	1	0.03617	0.2573	2	16	CLCNKA,PRKAG2
Domain	PF02178	AT_hook	Pfam	0.001989	1	0.03617	0.2573	2	16	HMGA2,SETBP1
Domain	PF00388	PI-PLC-X	Pfam	0.002522	1	0.03617	0.2573	2	18	PLCB1,PLCE1
Domain	SM00148	PLCXc	SMART	0.002522	1	0.03617	0.2573	2	18	PLCB1,PLCE1
Domain	PS50007	PIPLC_X_DOMAIN	PROSITE	0.002811	1	0.03617	0.2573	2	19	PLCB1,PLCE1
Domain	IPR000909	PLipase_C_PInositol-sp_X_dom	InterPro	0.002811	1	0.03617	0.2573	2	19	PLCB1,PLCE1
Domain	IPR003593	AAA+_ATPase	InterPro	0.003108	1	0.03617	0.2573	4	144	RAD51C,CLPB,ABCC8,PEX1
Domain	SM00382	AAA	SMART	0.003108	1	0.03617	0.2573	4	144	RAD51C,CLPB,ABCC8,PEX1
Domain	IPR000644	CBS_dom	InterPro	0.003115	1	0.03617	0.2573	2	20	CLCNKA,PRKAG2
Domain	PF00571	CBS	Pfam	0.003115	1	0.03617	0.2573	2	20	CLCNKA,PRKAG2
Domain	PS51371	CBS	PROSITE	0.003115	1	0.03617	0.2573	2	20	CLCNKA,PRKAG2
Domain	IPR020454	DAG/PE-bd	InterPro	0.003434	1	0.03617	0.2573	2	21	RAF1,PRKCZ
Domain	PS51805	EPHD	PROSITE	0.003767	1	0.03617	0.2573	2	22	KMT2D,RAI1
Domain	IPR025653	Pex1	InterPro	0.004193	1	0.03617	0.2573	1	1	PEX1
Domain	IPR023586	Ile-tRNA-ligase_type2	InterPro	0.004193	1	0.03617	0.2573	1	1	IARS1
Domain	IPR000227	Angiotensinogen	InterPro	0.004193	1	0.03617	0.2573	1	1	AGT
Domain	IPR030094	BAF250a	InterPro	0.004193	1	0.03617	0.2573	1	1	ARID1A
Domain	PF04188	Mannosyl_trans2	Pfam	0.004193	1	0.03617	0.2573	1	1	PIGV
Domain	PF15964	CCCAP	Pfam	0.004193	1	0.03617	0.2573	1	1	SDCCAG8
Domain	PF15718	MNR	Pfam	0.004193	1	0.03617	0.2573	1	1	KIAA0753
Domain	PF14880	COX14	Pfam	0.004193	1	0.03617	0.2573	1	1	COX14
Domain	IPR020593	G-glutamylP_reductase_CS	InterPro	0.004193	1	0.03617	0.2573	1	1	ALDH18A1
Domain	PF09262	PEX-1N	Pfam	0.004193	1	0.03617	0.2573	1	1	PEX1
Domain	PF09263	PEX-2N	Pfam	0.004193	1	0.03617	0.2573	1	1	PEX1
Domain	PF00696	AA_kinase	Pfam	0.004193	1	0.03617	0.2573	1	1	ALDH18A1
Domain	SM00975	Telomerase_RBD	SMART	0.004193	1	0.03617	0.2573	1	1	TERT
Domain	PF04813	HNF-1A_C	Pfam	0.004193	1	0.03617	0.2573	1	1	HNF1A
Domain	IPR028295	WIP	InterPro	0.004193	1	0.03617	0.2573	1	1	WIPF1
Domain	IPR028174	FGF_rcpt_1	InterPro	0.004193	1	0.03617	0.2573	1	1	FGFR1
Domain	IPR000844	ABCC8	InterPro	0.004193	1	0.03617	0.2573	1	1	ABCC8
Domain	IPR000965	GPR_dom	InterPro	0.004193	1	0.03617	0.2573	1	1	ALDH18A1
Domain	IPR021891	Telomerase_RBD	InterPro	0.004193	1	0.03617	0.2573	1	1	TERT
Domain	IPR000976	Wilms_tumour_N	InterPro	0.004193	1	0.03617	0.2573	1	1	WT1
Domain	IPR028398	PLC-epsilon1	InterPro	0.004193	1	0.03617	0.2573	1	1	PLCE1
Domain	IPR031447	MNR	InterPro	0.004193	1	0.03617	0.2573	1	1	KIAA0753
Domain	IPR019797	Glutamate_5-kinase_CS	InterPro	0.004193	1	0.03617	0.2573	1	1	ALDH18A1
Domain	IPR007315	PIG-V/Gpi18	InterPro	0.004193	1	0.03617	0.2573	1	1	PIGV
Domain	PF15688	NRIP1_repr_2	Pfam	0.004193	1	0.03617	0.2573	1	1	NRIP1
Domain	PF15689	NRIP1_repr_3	Pfam	0.004193	1	0.03617	0.2573	1	1	NRIP1
Domain	PF15687	NRIP1_repr_1	Pfam	0.004193	1	0.03617	0.2573	1	1	NRIP1
Domain	PF15690	NRIP1_repr_4	Pfam	0.004193	1	0.03617	0.2573	1	1	NRIP1
Domain	IPR033834	Angiotensinogen_serpin	InterPro	0.004193	1	0.03617	0.2573	1	1	AGT
Domain	IPR017361	Bifunc_PIno_P3_Pase/Pase_PTEN	InterPro	0.004193	1	0.03617	0.2573	1	1	PTEN
Domain	IPR029208	COX14	InterPro	0.004193	1	0.03617	0.2573	1	1	COX14
Domain	IPR031406	NRIP1_RD2	InterPro	0.004193	1	0.03617	0.2573	1	1	NRIP1
Domain	IPR031405	NRIP1_RD1	InterPro	0.004193	1	0.03617	0.2573	1	1	NRIP1
Domain	IPR031887	SDCCAG8	InterPro	0.004193	1	0.03617	0.2573	1	1	SDCCAG8
Domain	IPR033709	Anticodon_Ile_ABEc	InterPro	0.004193	1	0.03617	0.2573	1	1	IARS1
Domain	IPR031408	NRIP1_RD4	InterPro	0.004193	1	0.03617	0.2573	1	1	NRIP1
Domain	IPR031407	NRIP1_RD3	InterPro	0.004193	1	0.03617	0.2573	1	1	NRIP1
Domain	IPR003279	K_chnl_inward-rec_Kir6.2	InterPro	0.004193	1	0.03617	0.2573	1	1	KCNJ11
Domain	IPR005452	LVDCC_a1dsu	InterPro	0.004193	1	0.03617	0.2573	1	1	CACNA1D
Domain	PF12009	Telomerase_RBD	Pfam	0.004193	1	0.03617	0.2573	1	1	TERT
Domain	IPR027121	VPS33	InterPro	0.004193	1	0.03617	0.2573	1	1	VPS33B
Domain	PS00902	GLUTAMATE_5_KINASE	PROSITE	0.004193	1	0.03617	0.2573	1	1	ALDH18A1
Domain	IPR028444	ARVCF	InterPro	0.004193	1	0.03617	0.2573	1	1	ARVCF
Domain	IPR030405	GLIS3	InterPro	0.004193	1	0.03617	0.2573	1	1	GLIS3
Domain	IPR028788	CDK6	InterPro	0.004193	1	0.03617	0.2573	1	1	CDK6
Domain	IPR006898	HNF1a_C	InterPro	0.004193	1	0.03617	0.2573	1	1	HNF1A
Domain	IPR001057	Glu/AcGlu_kinase	InterPro	0.004193	1	0.03617	0.2573	1	1	ALDH18A1
Domain	IPR029987	Phactr1	InterPro	0.004193	1	0.03617	0.2573	1	1	PHACTR1
Domain	IPR015699	DNA-dir_RNA_pol1_lsu	InterPro	0.004193	1	0.03617	0.2573	1	1	POLR1A
Domain	IPR028400	PLC-beta1	InterPro	0.004193	1	0.03617	0.2573	1	1	PLCB1
Domain	IPR015342	PEX-N_psi_beta-barrel	InterPro	0.004193	1	0.03617	0.2573	1	1	PEX1
Domain	IPR015343	PEX-N_a/b	InterPro	0.004193	1	0.03617	0.2573	1	1	PEX1
Domain	IPR029843	CDKN1B	InterPro	0.004193	1	0.03617	0.2573	1	1	CDKN1B
Domain	IPR029727	MME/CD10/NEP	InterPro	0.004193	1	0.03617	0.2573	1	1	MME
Domain	IPR005766	P5_carboxy_syn	InterPro	0.004193	1	0.03617	0.2573	1	1	ALDH18A1
Domain	PS01223	PROA	PROSITE	0.004193	1	0.03617	0.2573	1	1	ALDH18A1
Domain	IPR005715	Glu_5kinase/COase_Synthase	InterPro	0.004193	1	0.03617	0.2573	1	1	ALDH18A1
Domain	IPR003545	Telomerase_RT	InterPro	0.004193	1	0.03617	0.2573	1	1	TERT
Domain	IPR026649	NRIP1	InterPro	0.004193	1	0.03617	0.2573	1	1	NRIP1
Domain	PF02165	WT1	Pfam	0.004193	1	0.03617	0.2573	1	1	WT1
Drug	ctd:D000661	Amphetamine	CTD	0.001765	1	0.03621	0.3733	4	148	CACNA1D,PRKCZ,GRIN2B,CTNNB1
MicroRNA	mmu-miR-188-5p		MirDB	0.0167	1	0.03622	0.3438	2	147	MAPKBP1,PTEN
GO: Biological Process	GO:0048339	paraxial mesoderm development		0.008826	1	0.03623	0.3216	2	37	HNF1A,FGFR1
GO: Biological Process	GO:0003081	regulation of systemic arterial blood pressure by renin-angiotensin		0.008826	1	0.03623	0.3216	2	37	AGT,ACE
MicroRNA	hsa-miR-27b:mirSVR_highEffct	hsa-miR-27b:mirSVR_conserved_highEffect-0.5	MicroRNA.org	0.01674	1	0.03629	0.3445	6	1531	NRIP1,PPP3CA,HMGA2,FN1,LRP5,JMJD1C
MicroRNA	mmu-miR-6972-3p		MirDB	0.01676	1	0.03633	0.3448	3	401	IARS1,PTEN,TCTN1
MicroRNA	hsa-miR-1201:mirSVR_lowEffct	hsa-miR-1201:mirSVR_nonconserved_lowEffect-0.1-0.5	MicroRNA.org	0.01677	1	0.03634	0.3449	5	1112	ALG9,FAM149B1,PRKAG2,PTEN,KIAA0753
Drug	CID000000611	glutamate	Stitch	0.001775	1	0.03637	0.375	10	962	CDKN1B,CACNA1D,PPP3CA,CLCNKA,PLCB1,ALDH18A1,PRKCZ,GRIN2B,RERE,PLCE1
MicroRNA	hsa-miR-6849-3p:Functional MTI (Weak)	Functional MTI (Weak)	miRTarbase	0.0168	1	0.03639	0.3454	4	731	KMT2D,CLPB,WT1,GRIN2B
Drug	ctd:C482199	lipopolysaccharide, E coli O55-B5	CTD	0.001779	1	0.03639	0.3752	14	1680	RAF1,POLR1A,WIPF1,ZNF423,GLIS3,ALDH18A1,SIX5,PRKCZ,RERE,CTNNB1,SMOC1,PRKAG2,PTEN,CEP164
Disease	20081201:Yuan	Plasma levels of liver enzymes	GWAS	0.02625	1	0.03641	0.2437	2	19	HNF1A,JMJD1C
Disease	cv:C4272579	Autosomal dominant osteopetrosis	Clinical Variations	0.02668	1	0.03641	0.2437	1	2	LRP5
Disease	cv:C0220658	Pfeiffer syndrome	Clinical Variations	0.02668	1	0.03641	0.2437	1	2	FGFR1
Disease	cv:C1851286	Isolated ectopia lentis	Clinical Variations	0.02668	1	0.03641	0.2437	1	2	FBN1
Disease	156240	MESOTHELIOMA, MALIGNANT	OMIM MedGen	0.02668	1	0.03641	0.2437	1	2	WT1
Disease	cv:C4310805	Bartter disease type 4B	Clinical Variations	0.02668	1	0.03641	0.2437	1	2	CLCNKA
Disease	cv:C0344542	Aniridia 1	Clinical Variations	0.02668	1	0.03641	0.2437	1	2	WT1
Disease	606889	ALZHEIMER DISEASE 4	OMIM MedGen	0.02668	1	0.03641	0.2437	1	2	APOE
Disease	607822	ALZHEIMER DISEASE 3	OMIM MedGen	0.02668	1	0.03641	0.2437	1	2	APOE
Disease	cv:C1959582	PTEN hamartoma tumor syndrome	Clinical Variations	0.02668	1	0.03641	0.2437	1	2	PTEN
Disease	613090	BARTTER SYNDROME, TYPE 4B, NEONATAL, WITH SENSORINEURAL DEAFNESS	OMIM MedGen	0.02668	1	0.03641	0.2437	1	2	CLCNKA
Disease	cv:C1843013	Alzheimer disease 3	Clinical Variations	0.02668	1	0.03641	0.2437	1	2	APOE
Disease	20090225:Feulner	Alzheimer's disease	GWAS	0.02668	1	0.03641	0.2437	1	2	APOE
Disease	cv:CN030661	Kabuki syndrome 1	Clinical Variations	0.02668	1	0.03641	0.2437	1	2	KMT2D
Disease	cv:C0206115	11p partial monosomy syndrome	Clinical Variations	0.02668	1	0.03641	0.2437	1	2	WT1
Disease	123150	JACKSON-WEISS SYNDROME	OMIM MedGen	0.02668	1	0.03641	0.2437	1	2	FGFR1
Disease	194072	WILMS TUMOR, ANIRIDIA, GENITOURINARY ANOMALIES, AND MENTAL RETARDATION SYNDROME	OMIM MedGen	0.02668	1	0.03641	0.2437	1	2	WT1
Disease	cv:C1856186	Deafness, enamel hypoplasia, nail defect syndrome	Clinical Variations	0.02668	1	0.03641	0.2437	1	2	PEX1
Disease	184255	SPONDYLOMETAPHYSEAL DYSPLASIA, CORNER FRACTURE TYPE	OMIM MedGen	0.02668	1	0.03641	0.2437	1	2	FN1
Disease	cv:C1847200	Alzheimer disease 4	Clinical Variations	0.02668	1	0.03641	0.2437	1	2	APOE
Disease	20081125:Li	Alzheimer's disease	GWAS	0.02668	1	0.03641	0.2437	1	2	APOE
Disease	20081209:McKay	Lung cancer	GWAS	0.02668	1	0.03641	0.2437	1	2	TERT
Disease	106210	ANIRIDIA 1	OMIM MedGen	0.02668	1	0.03641	0.2437	1	2	WT1
Disease	cv:C1851402	Exudative vitreoretinopathy 1	Clinical Variations	0.02668	1	0.03641	0.2437	1	2	LRP5
Disease	cv:C0345967	Mesothelioma, malignant	Clinical Variations	0.02668	1	0.03641	0.2437	1	2	WT1
Disease	133780	EXUDATIVE VITREORETINOPATHY 1	OMIM MedGen	0.02668	1	0.03641	0.2437	1	2	LRP5
Disease	cv:CN231480	FGFR2-related craniosynostosis	Clinical Variations	0.02668	1	0.03641	0.2437	1	2	FGFR1
Disease	147920	KABUKI SYNDROME 1	OMIM MedGen	0.02668	1	0.03641	0.2437	1	2	KMT2D
Disease	101600	PFEIFFER SYNDROME	OMIM MedGen	0.02668	1	0.03641	0.2437	1	2	FGFR1
Disease	cv:C0432221	Spondylometaphyseal dysplasia - Sutcliffe type	Clinical Variations	0.02668	1	0.03641	0.2437	1	2	FN1
Disease	cv:C0795998	Jackson-Weiss syndrome	Clinical Variations	0.02668	1	0.03641	0.2437	1	2	FGFR1
Disease	cv:C0013581	Ectopia lentis	Clinical Variations	0.02668	1	0.03641	0.2437	1	2	FBN1
Human Phenotype	HP:0010930	Abnormal blood monovalent inorganic cation concentration		0.006605	1	0.03642	0.3226	7	141	CACNA1D,CLCNKA,INSR,PAX2,FGFR1,CTNNB1,TERT
Human Phenotype	HP:0004400	Abnormality of the pylorus		0.006631	1	0.03642	0.3226	6	107	HSPG2,PEX1,PRKCZ,RERE,PRDM16,CASZ1
Human Phenotype	HP:0008873	Disproportionate short-limb short stature		0.006631	1	0.03642	0.3226	6	107	HSPG2,CLPB,ALG9,FGFR1,IFT80,KIAA0753
Human Phenotype	HP:0011042	Abnormal blood potassium concentration		0.006631	1	0.03642	0.3226	6	107	CACNA1D,CLCNKA,INSR,PAX2,CTNNB1,TERT
Drug	CID000055582	Neuromedin L.	Stitch	0.001787	1	0.03643	0.3756	3	69	AGT,MME,ACE
Drug	CID000130300	paramethoxyphenyl-acetyl dehydroalanine	Stitch	0.001787	1	0.03643	0.3756	3	69	MME,APOE,ACE
Drug	CID000444508	1b9v	Stitch	0.001787	1	0.03643	0.3756	3	69	RAF1,PTPN11,PLCE1
GO: Biological Process	GO:0061337	cardiac conduction		0.008891	1	0.03646	0.3236	3	111	CACNA1D,AGT,PRDM16
GO: Biological Process	GO:0098660	inorganic ion transmembrane transport		0.008918	1	0.03654	0.3243	10	1098	CACNA1D,PPP3CA,CLCNKA,ABCC8,KCNJ11,PLCB1,GRIN2B,PTEN,PLCE1,VDR
Human Phenotype	HP:0004414	Abnormality of the pulmonary artery		0.006682	1	0.03658	0.3241	10	256	RAF1,CACNA1D,HSPG2,MYH11,PTPN11,FBN1,TRAIP,ALDH18A1,FGFR1,TERT
Human Phenotype	HP:0006477	Abnormality of the alveolar ridges		0.006698	1	0.03658	0.3241	4	48	SETBP1,RERE,FAM149B1,KIAA0753
Human Phenotype	HP:0100511	Abnormality of vitamin D metabolism		0.006698	1	0.03658	0.3241	4	48	IARS1,ALDH18A1,LRP5,VDR
Human Phenotype	HP:0100728	Germ cell neoplasia		0.006698	1	0.03658	0.3241	4	48	SETBP1,WT1,CTNNB1,PDE11A
MicroRNA	hsa-miR-382-5p:TargetScan	hsa-miR-382-5p	TargetScan	0.01691	1	0.03662	0.3476	2	148	FBN1,PTEN
MicroRNA	hsa-miR-6768-5p:Functional MTI (Weak)	Functional MTI (Weak)	miRTarbase	0.01691	1	0.03662	0.3476	2	148	CDKN1B,PLCE1
Mouse Phenotype	MP:0002058	neonatal lethality		0.004253	1	0.03667	0.3163	11	789	RAF1,MYH11,ZNF423,SDCCAG8,WT1,PAX2,FGFR1,GRIN2B,SMOC1,ARID1A,PRDM16
MicroRNA	hsa-miR-202*:mirSVR_highEffct	hsa-miR-202*:mirSVR_nonconserved_highEffect-0.5	MicroRNA.org	0.01695	1	0.03669	0.3482	4	733	CACNA1D,ARHGAP24,FBN1,ADAMTS9
Coexpression	M41121	ANDERSON_BLOOD_CN54GP140_ADJUVANTED_WITH_GLA_AF_AGE_18_45YO_7DY_DN	C7:VAX: HIPC Vaccine Response	0.0001872	0.9921	0.03675	0.3363	2	7	PAX2,PRKCZ
MicroRNA	hsa-miR-30a-5p:Functional MTI	Functional MTI	miRTarbase	0.01702	1	0.03683	0.3496	4	734	FBN1,PPP3CA,ALG9,CTNNB1
MicroRNA	hsa-miR-4303:mirSVR_highEffct	hsa-miR-4303:mirSVR_nonconserved_highEffect-0.5	MicroRNA.org	0.01702	1	0.03683	0.3496	4	734	CLPB,ZNF423,PTEN,TCTN1
Pubmed	23563607	Genome-wide meta-analysis identifies 11 new loci for anthropometric traits and provides insights into genetic architecture.	Pubmed	0.03501	1	0.03687	0.4176	2	129	HMGA2,CDK6
Human Phenotype	HP:0011035	Abnormal renal cortex morphology		0.00678	1	0.03698	0.3276	11	298	ARHGAP24,FN1,WIPF1,VPS33B,SDCCAG8,WT1,PEX1,PAX2,MME,APOE,PLCE1
Pathway	M58	PID_AR_PATHWAY	PID Pathways	0.003471	1	0.03701	0.2949	3	61	NRIP1,CTNNB1,CDK6
Pathway	MM14988	REACTOME_BETA_CATENIN_INDEPENDENT_WNT_SIGNALING	Reactome Pathways	0.003485	1	0.03701	0.2949	4	125	PPP3CA,PLCB1,CTNNB1,GNB1
Pathway	M27050	REACTOME_ORGANELLE_BIOGENESIS_AND_MAINTENANCE	Reactome Pathways	0.003525	1	0.03701	0.2949	6	296	ARL3,SDCCAG8,IFT80,PRKAG2,CEP164,TCTN1
Pathway	M10145	BIOCARTA_PTEN_PATHWAY	BioCarta Pathways	0.003559	1	0.03701	0.2949	2	18	CDKN1B,PTEN
Pathway	MM1461	BIOCARTA_PTEN_PATHWAY	BioCarta Pathways	0.003559	1	0.03701	0.2949	2	18	CDKN1B,PTEN
Pathway	MM1482	BIOCARTA_MAL_PATHWAY	BioCarta Pathways	0.003559	1	0.03701	0.2949	2	18	RAF1,HNF1A
MicroRNA	hsa-miR-8054:Functional MTI (Weak)	Functional MTI (Weak)	miRTarbase	0.01713	1	0.03701	0.3513	2	149	ALG9,CDK6
MicroRNA	hsa-miR-548av-5p:Functional MTI (Weak)	Functional MTI (Weak)	miRTarbase	0.01713	1	0.03701	0.3513	2	149	ALG9,CDK6
MicroRNA	TAATGTG,MIR-323:MSigDB	TAATGTG,MIR-323:MSigDB	MSigDB	0.01713	1	0.03701	0.3513	2	149	CDKN1B,FBN1
MicroRNA	hsa-miR-548k:Functional MTI (Weak)	Functional MTI (Weak)	miRTarbase	0.01713	1	0.03701	0.3513	2	149	ALG9,CDK6
Mouse Phenotype	MP:0001625	cardiac hypertrophy		0.004306	1	0.03702	0.3194	5	191	RAF1,PTPN11,FBN1,APOE,VDR
MicroRNA	hsa-miR-576-5p:mirSVR_highEffct	hsa-miR-576-5p:mirSVR_nonconserved_highEffect-0.5	MicroRNA.org	0.01714	1	0.03703	0.3515	7	1990	NRIP1,ARL3,MYH11,WIPF1,CWC27,CTNNB1,CASZ1
GO: Biological Process	GO:0007605	sensory perception of sound		0.009053	1	0.03705	0.3289	4	213	CDKN1B,CACNA1D,LRP5,FGFR1
GO: Biological Process	GO:0050878	regulation of body fluid levels		0.009065	1	0.03706	0.329	6	468	PPP3CA,CLCNKA,VPS33B,APOE,JMJD1C,VDR
MicroRNA	mmu-miR-7651-3p		MirDB	0.0172	1	0.03715	0.3526	3	405	HSPG2,SETBP1,PHACTR1
GO: Biological Process	GO:0007044	cell-substrate junction assembly		0.009111	1	0.03717	0.33	3	112	PTPN11,FN1,PTEN
GO: Biological Process	GO:0045995	regulation of embryonic development		0.009111	1	0.03717	0.33	3	112	INSR,PLCB1,CTNNB1
MicroRNA	mmu-miR-219c-5p		MirDB	0.01724	1	0.03718	0.3529	1	13	FN1
MicroRNA	hsa-miR-3687:Functional MTI (Weak)	Functional MTI (Weak)	miRTarbase	0.01724	1	0.03718	0.3529	1	13	RAI1
MicroRNA	hsa-miR-6070:Functional MTI (Weak)	Functional MTI (Weak)	miRTarbase	0.01724	1	0.03718	0.3529	1	13	ALG9
MicroRNA	hsa-miR-4454		MirDB	0.01724	1	0.03718	0.3529	1	13	WDR72
GO: Biological Process	GO:0050863	regulation of T cell activation		0.009155	1	0.03732	0.3312	6	469	PTPN11,PPP3CA,PRKCZ,CTNNB1,PTEN,ARID1A
Human Phenotype	HP:0008736	Hypoplasia of penis		0.006857	1	0.03732	0.3306	15	476	HSPG2,ARL3,PTPN11,KMT2D,HMGA2,SDCCAG8,SETBP1,WT1,FGFR1,PRKCZ,IFT80,RERE,PRDM16,CASZ1,KIAA0753
Human Phenotype	HP:0001677	Coronary artery atherosclerosis		0.006861	1	0.03732	0.3306	7	142	RAF1,MYH11,PTPN11,FBN1,CTNNB1,APOE,PTEN
MicroRNA	mmu-miR-6913-5p		MirDB	0.01731	1	0.03732	0.3543	3	406	SETBP1,GLIS3,CDK6
MicroRNA	hsa-miR-331-3p:Functional MTI	Functional MTI	miRTarbase	0.01731	1	0.03732	0.3543	3	406	IARS1,CTNNB1,ARID1A
Human Phenotype	HP:0020045	Esodeviation		0.006876	1	0.03735	0.3308	9	217	FBN1,ALG9,LRP5,RERE,FAM149B1,GNB1,PTEN,PIGV,KIAA0753
MicroRNA	hsa-miR-581:PITA	hsa-miR-581:PITA_TOP	PITA	0.01734	1	0.03737	0.3547	2	150	PTPN11,HMGA2
MicroRNA	GTGACTT,MIR-224:MSigDB	GTGACTT,MIR-224:MSigDB	MSigDB	0.01734	1	0.03737	0.3547	2	150	ZNF423,RERE
Mouse Phenotype	MP:0000822	abnormal brain ventricle morphology		0.004362	1	0.0374	0.3227	6	275	ZNF423,SDCCAG8,UBE3B,PAX2,PRDM16,PDE11A
Mouse Phenotype	MP:0012176	abnormal head development		0.004376	1	0.03742	0.3228	3	59	FN1,FGFR1,CTNNB1
ToppCell Atlas	677deb7c7c100756a4cdc788d61feb45039a9a97	Globus_pallidus-Neuronal-Excitatory-eN3(Slc17a7_Gad1Gad2)-Slc17a6|Globus_pallidus / BrainAtlas - Mouse McCarroll V32	Mouse Adult Brain Overview (690k cells, 9 regions, 565 cell clusters)	0.006617	1	0.03745	0.3818	2	70	TERT,WDR72
Mouse Phenotype	MP:0008289	abnormal adrenal medulla morphology		0.004465	1	0.03747	0.3232	2	18	CDKN1B,APOE
Mouse Phenotype	MP:0011951	increased cardiac stroke volume		0.004465	1	0.03747	0.3232	2	18	RAF1,APOE
Mouse Phenotype	MP:0000441	increased cranium width		0.004465	1	0.03747	0.3232	2	18	RAF1,PLCB1
Mouse Phenotype	MP:0000473	abnormal stomach glandular epithelium morphology		0.004465	1	0.03747	0.3232	2	18	HNF1A,WIPF1
Mouse Phenotype	MP:0020525	abnormal thalamus size		0.004465	1	0.03747	0.3232	2	18	ZNF423,CTNNB1
Mouse Phenotype	MP:0005558	decreased creatinine clearance		0.004465	1	0.03747	0.3232	2	18	HNF1A,AGT
Mouse Phenotype	MP:0004193	abnormal kidney papilla morphology		0.004465	1	0.03747	0.3232	2	18	AGT,ACE
Coexpression	M45754	HE_LIM_SUN_FETAL_LUNG_C3_INTERMEDIATE_LYMPHATIC_ENDO_CELL	C8: Cell Type Signature	0.0002149	1	0.0375	0.3432	7	402	FBN1,ADAMTS9,GLIS3,PRKCZ,APOE,SMOC1,PRKAG2
Coexpression	M5957	HALLMARK_PANCREAS_BETA_CELLS	H: Hallmark	0.0002415	1	0.0375	0.3432	3	40	HNF1A,ABCC8,VDR
Coexpression	M9898	BENPORATH_SUZ12_TARGETS	C2:CGP: Chemical and Genetic Perturbations	0.0002713	1	0.0375	0.3432	11	1035	CACNA1D,FBN1,ABCC8,WT1,PLCB1,SIX5,PAX2,GRIN2B,PIGV,CASZ1,VDR
Coexpression	M39121	AIZARANI_LIVER_C20_LSECS_3	C8: Cell Type Signature	0.0002723	1	0.0375	0.3432	6	295	NRIP1,ADAMTS9,INSR,PLCB1,FGFR1,JMJD1C
Coexpression	M4913	IZADPANAH_STEM_CELL_ADIPOSE_VS_BONE_DN	C2:CGP: Chemical and Genetic Perturbations	0.0003138	1	0.0375	0.3432	4	107	NRIP1,MYH11,FBN1,PRKAG2
Coexpression	M8041	GSE17301_ACD3_ACD28_VS_ACD3_ACD28_AND_IFNA5_STIM_CD8_TCELL_UP	C7:IMMUNESIGDB: ImmuneSigDB	0.0003378	1	0.0375	0.3432	5	198	TRAIP,SETBP1,INSR,TERT,CDK6
Coexpression	M5856	GSE9988_LPS_VS_LPS_AND_ANTI_TREM1_MONOCYTE_UP	C7:IMMUNESIGDB: ImmuneSigDB	0.0003378	1	0.0375	0.3432	5	198	CWC27,SIX5,PTEN,ARID1A,PIGV
Coexpression	M7916	GSE16386_IL4_VS_IL4_AND_ROSIGLITAZONE_STIM_MACROPHAGE_6H_DN	C7:IMMUNESIGDB: ImmuneSigDB	0.0003378	1	0.0375	0.3432	5	198	ABCC8,SDCCAG8,PLCB1,MME,COX14
Coexpression	M3156	GSE11924_TFH_VS_TH17_CD4_TCELL_UP	C7:IMMUNESIGDB: ImmuneSigDB	0.0003378	1	0.0375	0.3432	5	198	PTPN11,KMT2D,WIPF1,FBXW4,APOE
Coexpression	M9255	GSE20727_H2O2_VS_ROS_INHIBITOR_TREATED_DC_UP	C7:IMMUNESIGDB: ImmuneSigDB	0.0003457	1	0.0375	0.3432	5	199	CDKN1B,NRIP1,PPP3CA,IFT80,ARID1A
Coexpression	M6978	GSE8621_UNSTIM_VS_LPS_PRIMED_UNSTIM_MACROPHAGE_UP	C7:IMMUNESIGDB: ImmuneSigDB	0.0003457	1	0.0375	0.3432	5	199	ARL3,SIX5,FGFR1,TERT,RAI1
Coexpression	M8039	GSE17301_CTRL_VS_48H_ACD3_ACD28_IFNA2_STIM_CD8_TCELL_DN	C7:IMMUNESIGDB: ImmuneSigDB	0.0003537	1	0.0375	0.3432	5	200	TRAIP,SETBP1,INSR,TERT,CEP164
Coexpression	M8050	GSE17301_CTRL_VS_48H_ACD3_ACD28_IFNA5_STIM_CD8_TCELL_UP	C7:IMMUNESIGDB: ImmuneSigDB	0.0003537	1	0.0375	0.3432	5	200	KMT2D,INSR,RERE,APOE,ARID1A
Coexpression	M9657	GSE43955_TH0_VS_TGFB_IL6_TH17_ACT_CD4_TCELL_60H_DN	C7:IMMUNESIGDB: ImmuneSigDB	0.0003537	1	0.0375	0.3432	5	200	FBN1,POLR1A,FN1,KCNJ11,APOE
Coexpression	M6613	GSE5589_LPS_AND_IL10_VS_LPS_AND_IL6_STIM_MACROPHAGE_45MIN_UP	C7:IMMUNESIGDB: ImmuneSigDB	0.0003537	1	0.0375	0.3432	5	200	CDKN1B,VPS33B,GLIS3,FBXW4,KIAA0753
Coexpression	M6617	GSE5589_LPS_VS_LPS_AND_IL10_STIM_MACROPHAGE_180MIN_DN	C7:IMMUNESIGDB: ImmuneSigDB	0.0003537	1	0.0375	0.3432	5	200	RAD51C,GLIS3,CTNNB1,APOE,GNB1
Coexpression	M6480	GSE4748_CTRL_VS_LPS_STIM_DC_3H_UP	C7:IMMUNESIGDB: ImmuneSigDB	0.0003537	1	0.0375	0.3432	5	200	PTPN11,FBN1,HMGA2,IARS1,BICC1
Coexpression	M4766	GSE27786_LIN_NEG_VS_BCELL_UP	C7:IMMUNESIGDB: ImmuneSigDB	0.0003537	1	0.0375	0.3432	5	200	ADAMTS9,UBE3B,ALDH18A1,SIX5,TERT
Coexpression	M3747	GSE17721_CTRL_VS_PAM3CSK4_8H_BMDC_DN	C7:IMMUNESIGDB: ImmuneSigDB	0.0003537	1	0.0375	0.3432	5	200	CACNA1D,PTPN11,KMT2D,PRKCZ,GNB1
Coexpression	M7283	GSE19772_HCMV_INFL_VS_HCMV_INF_MONOCYTES_AND_PI3K_INHIBITION_UP	C7:IMMUNESIGDB: ImmuneSigDB	0.0003537	1	0.0375	0.3432	5	200	TRAIP,KCNJ11,PAX2,PRKCZ,VDR
Coexpression	M9952	GSE41176_WT_VS_TAK1_KO_ANTI_IGM_STIM_BCELL_24H_DN	C7:IMMUNESIGDB: ImmuneSigDB	0.0003537	1	0.0375	0.3432	5	200	NRIP1,ZNF423,PLCB1,PTEN,JMJD1C
Coexpression	M7502	GSE21380_NON_TFH_VS_TFH_CD4_TCELL_DN	C7:IMMUNESIGDB: ImmuneSigDB	0.0003537	1	0.0375	0.3432	5	200	CDKN1B,INSR,PLCB1,CEP164,CDK6
Coexpression	M4354	GSE20715_WT_VS_TLR4_KO_24H_OZONE_LUNG_DN	C7:IMMUNESIGDB: ImmuneSigDB	0.0003537	1	0.0375	0.3432	5	200	PTPN11,FBN1,POLR1A,APOE,MAPKBP1
MicroRNA	hsa-miR-4797-5p		MirDB	0.01742	1	0.03752	0.3561	3	407	CDKN1B,FGFR1,GNB1
MicroRNA	hsa-miR-6868-5p		MirDB	0.01742	1	0.03752	0.3561	3	407	MAPKBP1,COX14,CDK6
Pubmed	29045831	USP7 Is a Tumor-Specific WNT Activator for APC-Mutated Colorectal Cancer by Mediating ?-Catenin Deubiquitination.	Pubmed	0.03578	1	0.03753	0.4251	1	16	CTNNB1
Pubmed	11694516	Shc and CEACAM1 interact to regulate the mitogenic action of insulin.	Pubmed	0.03578	1	0.03753	0.4251	1	16	INSR
Pubmed	10932191	A systematic, genome-wide, phenotype-driven mutagenesis programme for gene function studies in the mouse.	Pubmed	0.03578	1	0.03753	0.4251	1	16	CTNNB1
Pubmed	23462468	Coronary veins determine the pattern of sympathetic innervation in the developing heart.	Pubmed	0.03578	1	0.03753	0.4251	1	16	CTNNB1
Pubmed	30886049	Mutant Lef1 controls Gata6 in sebaceous gland development and cancer.	Pubmed	0.03578	1	0.03753	0.4251	1	16	CTNNB1
Pubmed	22714890	Pattern of expression of p53, its family members, and regulators during early ocular development and in the post-mitotic retina.	Pubmed	0.03578	1	0.03753	0.4251	1	16	TERT
Pubmed	17855807	Maternal and fetal variation in genes of cholesterol metabolism is associated with preterm delivery.	Pubmed	0.03578	1	0.03753	0.4251	1	16	APOE
Pubmed	20211162	Bmpr1a is required for proper migration of the AVE through regulation of Dkk1 expression in the pre-streak mouse embryo.	Pubmed	0.03578	1	0.03753	0.4251	1	16	CTNNB1
Pubmed	22100262	Conditional deletion of Msx homeobox genes in the uterus inhibits blastocyst implantation by altering uterine receptivity.	Pubmed	0.03578	1	0.03753	0.4251	1	16	CTNNB1
Pubmed	21343368	Genetic mosaic analysis reveals a major role for frizzled 4 and frizzled 8 in controlling ureteric growth in the developing kidney.	Pubmed	0.03578	1	0.03753	0.4251	1	16	PAX2
Pubmed	19557172	The Wnt/beta-catenin pathway interacts differentially with PTHrP signaling to control chondrocyte hypertrophy and final maturation.	Pubmed	0.03578	1	0.03753	0.4251	1	16	CTNNB1
Pubmed	14736742	Endothelial cell interactions initiate dorsal pancreas development by selectively inducing the transcription factor Ptf1a.	Pubmed	0.03578	1	0.03753	0.4251	1	16	WT1
Pubmed	15708565	Effects of canonical Wnt signaling on dorso-ventral specification of the mouse telencephalon.	Pubmed	0.03578	1	0.03753	0.4251	1	16	CTNNB1
Pubmed	35593225	Snrpb is required in murine neural crest cells for proper splicing and craniofacial morphogenesis.	Pubmed	0.03578	1	0.03753	0.4251	1	16	RERE
Pubmed	19476657	Tbx1 and Brn4 regulate retinoic acid metabolic genes during cochlear morphogenesis.	Pubmed	0.03578	1	0.03753	0.4251	1	16	PAX2
Pubmed	20972438	A multi-stage genome-wide association study of bladder cancer identifies multiple susceptibility loci.	Pubmed	0.03578	1	0.03753	0.4251	1	16	TERT
Pubmed	18258596	Isolation and characterization of a novel H1.2 complex that acts as a repressor of p53-mediated transcription.	Pubmed	0.03578	1	0.03753	0.4251	1	16	CTNNB1
Pubmed	19332887	Strabismus regulates asymmetric cell divisions and cell fate determination in the mouse brain.	Pubmed	0.03578	1	0.03753	0.4251	1	16	CTNNB1
Pubmed	28800946	Three Tctn proteins are functionally conserved in the regulation of neural tube patterning and Gli3 processing but not ciliogenesis and Hedgehog signaling in the mouse.	Pubmed	0.03578	1	0.03753	0.4251	1	16	TCTN1
Pubmed	10352021	Functions of c-Jun in liver and heart development.	Pubmed	0.03578	1	0.03753	0.4251	1	16	HNF1A
Pubmed	32404924	Characterization of the development of the mouse cochlear epithelium at the single cell level.	Pubmed	0.03578	1	0.03753	0.4251	1	16	CDKN1B
Pubmed	22388891	Fbxw7?- and GSK3-mediated degradation of p100 is a pro-survival mechanism in multiple myeloma.	Pubmed	0.03578	1	0.03753	0.4251	1	16	FBXW4
Pubmed	26940020	Origins of oligodendrocytes in the cerebellum, whose development is controlled by the transcription factor, Sox9.	Pubmed	0.03578	1	0.03753	0.4251	1	16	PAX2
Pubmed	25641781	Deletion of RIC8A in neural precursor cells leads to altered neurogenesis and neonatal lethality of mouse.	Pubmed	0.03578	1	0.03753	0.4251	1	16	FN1
Pubmed	25242040	Mesodermal expression of integrin ?5?1 regulates neural crest development and cardiovascular morphogenesis.	Pubmed	0.03578	1	0.03753	0.4251	1	16	FN1
Pubmed	21624358	Differentiation of the ductal epithelium and smooth muscle in the prostate gland are regulated by the Notch/PTEN-dependent mechanism.	Pubmed	0.03578	1	0.03753	0.4251	1	16	PTEN
Pubmed	20301772	Primary Autosomal Recessive Microcephalies and Seckel Syndrome Spectrum Disorders	Pubmed	0.03578	1	0.03753	0.4251	1	16	CDK6
Pubmed	11897712	Increased islet cell proliferation, decreased apoptosis, and greater vascularization leading to beta-cell hyperplasia in mutant mice lacking insulin.	Pubmed	0.03578	1	0.03753	0.4251	1	16	INSR
Pubmed	21266775	Defective Tbx2-dependent patterning of the atrioventricular canal myocardium causes accessory pathway formation in mice.	Pubmed	0.03578	1	0.03753	0.4251	1	16	WT1
Pubmed	19635472	Pdk1 activity controls proliferation, survival, and growth of developing pancreatic cells.	Pubmed	0.03578	1	0.03753	0.4251	1	16	CTNNB1
Pubmed	20058045	Delta/notch-like EGF-related receptor (DNER) is expressed in hair cells and neurons in the developing and adult mouse inner ear.	Pubmed	0.03578	1	0.03753	0.4251	1	16	CDKN1B
Pubmed	24496615	Growth/differentiation factor 15 promotes EGFR signalling, and regulates proliferation and migration in the hippocampus of neonatal and young adult mice.	Pubmed	0.03578	1	0.03753	0.4251	1	16	FGFR1
Pubmed	23966867	Genome-wide association of body fat distribution in African ancestry populations suggests new loci.	Pubmed	0.03578	1	0.03753	0.4251	1	16	MYH11
Pubmed	23071090	14-3-3? plays a role in cardiac ventricular compaction by regulating the cardiomyocyte cell cycle.	Pubmed	0.03578	1	0.03753	0.4251	1	16	CDKN1B
Pubmed	27435625	Msx1 and Msx2 function together in the regulation of primordial germ cell migration in the mouse.	Pubmed	0.03578	1	0.03753	0.4251	1	16	FN1
Pubmed	30256721	Essential requirement of mammalian Pumilio family in embryonic development.	Pubmed	0.03578	1	0.03753	0.4251	1	16	CTNNB1
Pubmed	21690373	Glycogen synthase kinase 3 ?-dependent Snail degradation directs hepatocyte proliferation in normal liver regeneration.	Pubmed	0.03578	1	0.03753	0.4251	1	16	CDKN1B
Pubmed	31980815	Cooperation of the NEIL3 and Fanconi anemia/BRCA pathways in interstrand crosslink repair.	Pubmed	0.03578	1	0.03753	0.4251	1	16	TRAIP
Pubmed	26305214	NDR Kinases Are Essential for Somitogenesis and Cardiac Looping during Mouse Embryonic Development.	Pubmed	0.03578	1	0.03753	0.4251	1	16	CDKN1B
Pubmed	30689641	RPGRIP1L is required for stabilizing epidermal keratinocyte adhesion through regulating desmoglein endocytosis.	Pubmed	0.03578	1	0.03753	0.4251	1	16	CTNNB1
Pubmed	21362415	Sprouty1 and Sprouty2 limit both the size of the otic placode and hindbrain Wnt8a by antagonizing FGF signaling.	Pubmed	0.03578	1	0.03753	0.4251	1	16	PAX2
Pubmed	15680361	Fgfr1-dependent boundary cells between developing mid- and hindbrain.	Pubmed	0.03578	1	0.03753	0.4251	1	16	FGFR1
Pubmed	22194995	Expression of B-RAF V600E in type II pneumocytes causes abnormalities in alveolar formation, airspace enlargement and tumor formation in mice.	Pubmed	0.03578	1	0.03753	0.4251	1	16	CTNNB1
Pubmed	21939397	Spatial and temporal expression of molecular markers and cell signals during normal development of the mouse patellar tendon.	Pubmed	0.03578	1	0.03753	0.4251	1	16	FGFR1
Pubmed	23034632	Kif7 regulates Gli2 through Sufu-dependent and -independent functions during skin development and tumorigenesis.	Pubmed	0.03578	1	0.03753	0.4251	1	16	CTNNB1
Pubmed	22625652	Signalling through the type 1 insulin-like growth factor receptor (IGF1R) interacts with canonical Wnt signalling to promote neural proliferation in developing brain.	Pubmed	0.03578	1	0.03753	0.4251	1	16	CTNNB1
Pubmed	17026983	Gli2 and Gli3 play distinct roles in the dorsoventral patterning of the mouse hindbrain.	Pubmed	0.03578	1	0.03753	0.4251	1	16	PAX2
Pubmed	11784859	Role of the Sin3-histone deacetylase complex in growth regulation by the candidate tumor suppressor p33(ING1).	Pubmed	0.03578	1	0.03753	0.4251	1	16	ARID1A
Pubmed	19805360	The tyrosine phosphatase Shp2 (PTPN11) directs Neuregulin-1/ErbB signaling throughout Schwann cell development.	Pubmed	0.03578	1	0.03753	0.4251	1	16	PTPN11
Pubmed	26657766	Pdx1 regulates pancreas tubulogenesis and E-cadherin expression.	Pubmed	0.03578	1	0.03753	0.4251	1	16	CTNNB1
Pubmed	21531765	High-throughput RNAi screening reveals novel regulators of telomerase.	Pubmed	0.03578	1	0.03753	0.4251	1	16	TERT
Pubmed	14561759	Proteomic analysis of rat liver peroxisome: presence of peroxisome-specific isozyme of Lon protease.	Pubmed	0.03578	1	0.03753	0.4251	1	16	PEX1
Pubmed	35853870	A brain precursor atlas reveals the acquisition of developmental-like states in adult cerebral tumours.	Pubmed	0.03578	1	0.03753	0.4251	1	16	PTEN
Pubmed	25416818	Disease mutant analysis identifies a new function of DAXX in telomerase regulation and telomere maintenance.	Pubmed	0.03578	1	0.03753	0.4251	1	16	TERT
Pubmed	31823782	TRIM30 modulates Interleukin-22-regulated papillary thyroid Cancer cell migration and invasion by targeting Sox17 for K48-linked Polyubiquitination.	Pubmed	0.03578	1	0.03753	0.4251	1	16	CTNNB1
Pubmed	17048007	Association of warfarin dose with genes involved in its action and metabolism.	Pubmed	0.03578	1	0.03753	0.4251	1	16	APOE
Pubmed	21146511	Synergism between p53 and Mcl-1 in protecting from hepatic injury, fibrosis and cancer.	Pubmed	0.03578	1	0.03753	0.4251	1	16	CTNNB1
Pubmed	35273595	The Lineage Differentiation and Dynamic Heterogeneity of Thymic Epithelial Cells During Thymus Organogenesis.	Pubmed	0.03578	1	0.03753	0.4251	1	16	HNF1A
Pubmed	22307612	BARHL2 transcription factor regulates the ipsilateral/contralateral subtype divergence in postmitotic dI1 neurons of the developing spinal cord.	Pubmed	0.03578	1	0.03753	0.4251	1	16	PAX2
Pubmed	26021489	The FOXP1, FOXP2 and FOXP4 transcription factors are required for islet alpha cell proliferation and function in mice.	Pubmed	0.03578	1	0.03753	0.4251	1	16	CDKN1B
Pubmed	17631878	Epidermal hyperplasia and expansion of the interfollicular stem cell compartment in mutant mice with a C-terminal truncation of Patched1.	Pubmed	0.03578	1	0.03753	0.4251	1	16	CTNNB1
Pubmed	22780989	Cohesin regulates tissue-specific expression by stabilizing highly occupied cis-regulatory modules.	Pubmed	0.03578	1	0.03753	0.4251	1	16	HNF1A
Pubmed	19800948	Dynamic expression of the Onecut transcription factors HNF-6, OC-2 and OC-3 during spinal motor neuron development.	Pubmed	0.03578	1	0.03753	0.4251	1	16	CDKN1B
Pubmed	9867848	The carboxyl-terminal region of biliary glycoprotein controls its tyrosine phosphorylation and association with protein-tyrosine phosphatases SHP-1 and SHP-2 in epithelial cells.	Pubmed	0.03578	1	0.03753	0.4251	1	16	PTPN11
Pubmed	30579834	ADAMTS18 Deficiency Affects Neuronal Morphogenesis and Reduces the Levels of Depression-like Behaviors in Mice.	Pubmed	0.03578	1	0.03753	0.4251	1	16	ADAMTS9
Pubmed	17521568	Zfp423/OAZ participates in a developmental switch during olfactory neurogenesis.	Pubmed	0.03578	1	0.03753	0.4251	1	16	ZNF423
Pubmed	15207855	Forced expression of platelet-derived growth factor B in the mouse cerebellar primordium changes cell migration during midline fusion and causes cerebellar ectopia.	Pubmed	0.03578	1	0.03753	0.4251	1	16	PAX2
Pubmed	8095010	Novel RFLPs at protooncogene and cancer-related gene loci on mouse chromosomes.	Pubmed	0.03578	1	0.03753	0.4251	1	16	RAF1
Pubmed	19303107	Unraveling the genetic landscape of bladder development in mice.	Pubmed	0.03578	1	0.03753	0.4251	1	16	HMGA2
Pubmed	27732850	Astroglial-Mediated Remodeling of the Interhemispheric Midline Is Required for the Formation of the Corpus Callosum.	Pubmed	0.03578	1	0.03753	0.4251	1	16	FGFR1
Pubmed	14758363	The hyh mutation uncovers roles for alpha Snap in apical protein localization and control of neural cell fate.	Pubmed	0.03578	1	0.03753	0.4251	1	16	CTNNB1
Pubmed	10191046	Murine fibroblast growth factor receptor 1alpha isoforms mediate node regression and are essential for posterior mesoderm development.	Pubmed	0.03578	1	0.03753	0.4251	1	16	FGFR1
Pubmed	1832084	A synthetic peptide with sequence identity to the transmembrane protein GP41 of HIV-1 inhibits distinct lymphocyte activation pathways dependent on protein kinase C and intracellular calcium influx.	Pubmed	0.03578	1	0.03753	0.4251	1	16	PRKCZ
Pubmed	11731698	Embryonic submandibular gland morphogenesis: stage-specific protein localization of FGFs, BMPs, Pax6 and Pax9 in normal mice and abnormal SMG phenotypes in FgfR2-IIIc(+/Delta), BMP7(-/-) and Pax6(-/-) mice.	Pubmed	0.03578	1	0.03753	0.4251	1	16	FGFR1
Pubmed	32719388	LIF is essential for ISC function and protects against radiation-induced gastrointestinal syndrome.	Pubmed	0.03578	1	0.03753	0.4251	1	16	CTNNB1
Pubmed	35938192	SHP-1 dephosphorylates histone H2B to facilitate its ubiquitination during transcription.	Pubmed	0.03578	1	0.03753	0.4251	1	16	PTPN11
Pubmed	21364285	A Tbx1-Six1/Eya1-Fgf8 genetic pathway controls mammalian cardiovascular and craniofacial morphogenesis.	Pubmed	0.03578	1	0.03753	0.4251	1	16	WT1
Pubmed	17881772	Developmental changes in extracellular matrix messenger RNAs in the mouse placenta during the second half of pregnancy: possible factors involved in the regulation of placental extracellular matrix expression.	Pubmed	0.03578	1	0.03753	0.4251	1	16	FN1
Pubmed	20823064	Integrin-linked kinase regulates p38 MAPK-dependent cell cycle arrest in ureteric bud development.	Pubmed	0.03578	1	0.03753	0.4251	1	16	CTNNB1
Pubmed	30504125	Spatial and temporal inhibition of FGFR2b ligands reveals continuous requirements and novel targets in mouse inner ear morphogenesis.	Pubmed	0.03578	1	0.03753	0.4251	1	16	PAX2
Pubmed	16880404	Breakdown of the reciprocal stabilization of QBRICK/Frem1, Fras1, and Frem2 at the basement membrane provokes Fraser syndrome-like defects.	Pubmed	0.03578	1	0.03753	0.4251	1	16	HSPG2
Pubmed	23840809	Aristaless related homeobox gene, Arx, is implicated in mouse fetal Leydig cell differentiation possibly through expressing in the progenitor cells.	Pubmed	0.03578	1	0.03753	0.4251	1	16	WT1
Pubmed	20730911	Loss of procollagen IIA from the anterior mesendoderm disrupts the development of mouse embryonic forebrain.	Pubmed	0.03578	1	0.03753	0.4251	1	16	PAX2
Pubmed	23610556	A positive feedback loop involving Gcm1 and Fzd5 directs chorionic branching morphogenesis in the placenta.	Pubmed	0.03578	1	0.03753	0.4251	1	16	CTNNB1
Pubmed	24368734	H3K4 mono- and di-methyltransferase MLL4 is required for enhancer activation during cell differentiation.	Pubmed	0.03578	1	0.03753	0.4251	1	16	KMT2D
Pubmed	19933216	The COPD genetic association compendium: a comprehensive online database of COPD genetic associations.	Pubmed	0.03578	1	0.03753	0.4251	1	16	ACE
Pubmed	8875997	Cloning and characterization of PTP-K1, a novel nonreceptor protein tyrosine phosphatase highly expressed in bone marrow.	Pubmed	0.03578	1	0.03753	0.4251	1	16	PTPN11
Pubmed	17137217	Association of sixty-one non-synonymous polymorphisms in forty-one hypertension candidate genes with blood pressure variation and hypertension.	Pubmed	0.03578	1	0.03753	0.4251	1	16	KCNJ11
Pubmed	7633422	A primary expression map of the chromosome 15q15 region containing the recessive form of limb-girdle muscular dystrophy (LGMD2A) gene.	Pubmed	0.03578	1	0.03753	0.4251	1	16	FBN1
Pubmed	29056552	Hemodynamic Forces Sculpt Developing Heart Valves through a KLF2-WNT9B Paracrine Signaling Axis.	Pubmed	0.03578	1	0.03753	0.4251	1	16	FN1
Pubmed	20439292	Genetic variants in the prediction of rheumatoid arthritis.	Pubmed	0.03578	1	0.03753	0.4251	1	16	CDK6
Pubmed	11279102	Sorting nexin 6, a novel SNX, interacts with the transforming growth factor-beta family of receptor serine-threonine kinases.	Pubmed	0.03578	1	0.03753	0.4251	1	16	INSR
Pubmed	16418220	Desmocollin 3 is required for pre-implantation development of the mouse embryo.	Pubmed	0.03578	1	0.03753	0.4251	1	16	CTNNB1
Pubmed	31669249	Sox9 in mouse urogenital sinus epithelium mediates elongation of prostatic buds and expression of genes involved in epithelial cell migration.	Pubmed	0.03578	1	0.03753	0.4251	1	16	ADAMTS9
Pubmed	24145799	Genetic rescue of Muenke syndrome model hearing loss reveals prolonged FGF-dependent plasticity in cochlear supporting cell fates.	Pubmed	0.03578	1	0.03753	0.4251	1	16	FGFR1
Pubmed	19619491	Reciprocal requirements for EDA/EDAR/NF-kappaB and Wnt/beta-catenin signaling pathways in hair follicle induction.	Pubmed	0.03578	1	0.03753	0.4251	1	16	CTNNB1
Pubmed	19110536	Analysis of 17 autoimmune disease-associated variants in type 1 diabetes identifies 6q23/TNFAIP3 as a susceptibility locus.	Pubmed	0.03578	1	0.03753	0.4251	1	16	CDK6
Pubmed	22912798	Conditional expression of Wnt9b in Six2-positive cells disrupts stomach and kidney function.	Pubmed	0.03578	1	0.03753	0.4251	1	16	CTNNB1
Pubmed	27019864	Loss of MYO5B in mice recapitulates Microvillus Inclusion Disease and reveals an apical trafficking pathway distinct to neonatal duodenum.	Pubmed	0.03578	1	0.03753	0.4251	1	16	MME
Pubmed	33929320	The transcription factor Rreb1 regulates epithelial architecture, invasiveness, and vasculogenesis in early mouse embryos.	Pubmed	0.03578	1	0.03753	0.4251	1	16	CTNNB1
Pubmed	20332116	Aberrant expression of a beta-catenin gain-of-function mutant induces hyperplastic transformation in the mouse cornea.	Pubmed	0.03578	1	0.03753	0.4251	1	16	CTNNB1
Pubmed	19198609	Genome-wide association of early-onset myocardial infarction with single nucleotide polymorphisms and copy number variants.	Pubmed	0.03578	1	0.03753	0.4251	1	16	PHACTR1
Pubmed	26263173	Deficiency of Lipoprotein Lipase in Neurons Decreases AMPA Receptor Phosphorylation and Leads to Neurobehavioral Abnormalities in Mice.	Pubmed	0.03578	1	0.03753	0.4251	1	16	APOE
Pubmed	15878328	Identification of a novel cell-adhesive protein spatiotemporally expressed in the basement membrane of mouse developing hair follicle.	Pubmed	0.03578	1	0.03753	0.4251	1	16	HSPG2
Pubmed	15240797	Fibroblast growth factor receptor 1 is required for the proliferation of hippocampal progenitor cells and for hippocampal growth in mouse.	Pubmed	0.03578	1	0.03753	0.4251	1	16	FGFR1
Pubmed	19004856	Mammalian Tead proteins regulate cell proliferation and contact inhibition as transcriptional mediators of Hippo signaling.	Pubmed	0.03578	1	0.03753	0.4251	1	16	HMGA2
Pubmed	16959241	Beta-catenin is essential for lamination but not neurogenesis in mouse retinal development.	Pubmed	0.03578	1	0.03753	0.4251	1	16	CTNNB1
Pubmed	31415124	Lgl1 deficiency disrupts hippocampal development and impairs cognitive performance in mice.	Pubmed	0.03578	1	0.03753	0.4251	1	16	PRKCZ
Pubmed	36165446	Integration of mouse ovary morphogenesis with developmental dynamics of the oviduct, ovarian ligaments, and rete ovarii.	Pubmed	0.03578	1	0.03753	0.4251	1	16	PAX2
Pubmed	15730892	Expression of cell cycle-related proteins in developing and adult mouse hippocampus.	Pubmed	0.03578	1	0.03753	0.4251	1	16	CDKN1B
Pubmed	21745462	Periaxin is required for hexagonal geometry and membrane organization of mature lens fibers.	Pubmed	0.03578	1	0.03753	0.4251	1	16	CTNNB1
Pubmed	33248443	MicroRNA-7a2 Regulates Prolactin in Developing Lactotrophs and Prolactinoma Cells.	Pubmed	0.03578	1	0.03753	0.4251	1	16	RAF1
Pubmed	29859889	Myocardial-specific R-spondin3 drives proliferation of the coronary stems primarily through the Leucine Rich Repeat G Protein coupled receptor LGR4.	Pubmed	0.03578	1	0.03753	0.4251	1	16	WT1
Pubmed	16969126	Identification and characterization of proteins interacting with Traf4, an enigmatic p53 target.	Pubmed	0.03578	1	0.03753	0.4251	1	16	CTNNB1
Pubmed	33454424	The versican-hyaluronan complex provides an essential extracellular matrix niche for Flk1	Pubmed	0.03578	1	0.03753	0.4251	1	16	FN1
Pubmed	19122665	Wnt antagonism of Shh facilitates midbrain floor plate neurogenesis.	Pubmed	0.03578	1	0.03753	0.4251	1	16	CTNNB1
Pubmed	20686481	Rb regulates fate choice and lineage commitment in vivo.	Pubmed	0.03578	1	0.03753	0.4251	1	16	PRDM16
Pubmed	30466882	Early Correction of N-Methyl-D-Aspartate Receptor Function Improves Autistic-like Social Behaviors in Adult Shank2	Pubmed	0.03578	1	0.03753	0.4251	1	16	GRIN2B
Pubmed	11833470	[HIV-1 Tat protein induces IL-10 production by human monocytes: implications of the PKC and calcium pathway].	Pubmed	0.03578	1	0.03753	0.4251	1	16	PRKCZ
Pubmed	26542011	Multiple mouse models of primary lymphedema exhibit distinct defects in lymphovenous valve development.	Pubmed	0.03578	1	0.03753	0.4251	1	16	MYH11
Pubmed	18369314	A crucial role of WW45 in developing epithelial tissues in the mouse.	Pubmed	0.03578	1	0.03753	0.4251	1	16	CTNNB1
Pubmed	18308476	Receptor protein tyrosine phosphatases are expressed by cycling retinal progenitor cells and involved in neuronal development of mouse retina.	Pubmed	0.03578	1	0.03753	0.4251	1	16	CDKN1B
Pubmed	25617721	Evidence for intermediate mesoderm and kidney progenitor cell specification by Pax2 and PTIP dependent mechanisms.	Pubmed	0.03578	1	0.03753	0.4251	1	16	PAX2
Pubmed	22542185	Foxp-mediated suppression of N-cadherin regulates neuroepithelial character and progenitor maintenance in the CNS.	Pubmed	0.03578	1	0.03753	0.4251	1	16	PRKCZ
Pubmed	31028279	Mesenchyme-specific deletion of Tgf-?1 in the embryonic lung disrupts branching morphogenesis and induces lung hypoplasia.	Pubmed	0.03578	1	0.03753	0.4251	1	16	CTNNB1
Pubmed	25196150	FOG-2 mediated recruitment of the NuRD complex regulates cardiomyocyte proliferation during heart development.	Pubmed	0.03578	1	0.03753	0.4251	1	16	CDKN1B
Pubmed	26581094	Ectodysplasin/NF-?B Promotes Mammary Cell Fate via Wnt/?-catenin Pathway.	Pubmed	0.03578	1	0.03753	0.4251	1	16	CTNNB1
Pubmed	25053435	Hand1 phosphoregulation within the distal arch neural crest is essential for craniofacial morphogenesis.	Pubmed	0.03578	1	0.03753	0.4251	1	16	FGFR1
Pubmed	35127681	Deficient Mice Recapitulate Craniofacial Phenotype and Reveal Developmental Basis of	Pubmed	0.03578	1	0.03753	0.4251	1	16	PAX2
Pubmed	25271623	VEGF-C and aortic cardiomyocytes guide coronary artery stem development.	Pubmed	0.03578	1	0.03753	0.4251	1	16	WT1
Pubmed	25425146	Neural progenitor cells orchestrate microglia migration and positioning into the developing cortex.	Pubmed	0.03578	1	0.03753	0.4251	1	16	CTNNB1
Pubmed	28218908	Cell-matrix signals specify bone endothelial cells during developmental osteogenesis.	Pubmed	0.03578	1	0.03753	0.4251	1	16	FN1
Pubmed	26453795	BCL11B regulates sutural patency in the mouse craniofacial skeleton.	Pubmed	0.03578	1	0.03753	0.4251	1	16	FGFR1
Pubmed	8833906	Overproduction of cholesterol and fatty acids causes massive liver enlargement in transgenic mice expressing truncated SREBP-1a.	Pubmed	0.03578	1	0.03753	0.4251	1	16	APOE
Pubmed	23623502	MicroRNA cluster miR-17-92 regulates neural stem cell expansion and transition to intermediate progenitors in the developing mouse neocortex.	Pubmed	0.03578	1	0.03753	0.4251	1	16	PTEN
Pubmed	17050694	Cdc42 deficiency causes Sonic hedgehog-independent holoprosencephaly.	Pubmed	0.03578	1	0.03753	0.4251	1	16	CTNNB1
Pubmed	9521872	Molecular properties and chromosomal location of cadherin-8.	Pubmed	0.03578	1	0.03753	0.4251	1	16	CTNNB1
Pubmed	16511601	Tbx18 regulates the development of the ureteral mesenchyme.	Pubmed	0.03578	1	0.03753	0.4251	1	16	WT1
Pubmed	19542358	FGF signaling is strictly required to maintain early telencephalic precursor cell survival.	Pubmed	0.03578	1	0.03753	0.4251	1	16	FGFR1
Pubmed	30509557	Regional Control of Hairless versus Hair-Bearing Skin by Dkk2.	Pubmed	0.03578	1	0.03753	0.4251	1	16	CTNNB1
Pubmed	21674058	Mitotic arrest in teratoma susceptible fetal male germ cells.	Pubmed	0.03578	1	0.03753	0.4251	1	16	CDKN1B
Pubmed	24984263	Regulation of ubiquitin-proteasome system-mediated Tip110 protein degradation by USP15.	Pubmed	0.03578	1	0.03753	0.4251	1	16	IARS1
Pubmed	19576224	The COP9 signalosome mediates beta-catenin degradation by deneddylation and blocks adenomatous polyposis coli destruction via USP15.	Pubmed	0.03578	1	0.03753	0.4251	1	16	CTNNB1
Pubmed	16809539	Lhx2 maintains stem cell character in hair follicles.	Pubmed	0.03578	1	0.03753	0.4251	1	16	CTNNB1
Pubmed	28603487	The Onecut Transcription Factors Regulate Differentiation and Distribution of Dorsal Interneurons during Spinal Cord Development.	Pubmed	0.03578	1	0.03753	0.4251	1	16	WT1
Pubmed	36092713	Deficiency of the bZIP transcription factors Mafg and Mafk causes misexpression of genes in distinct pathways and results in lens embryonic developmental defects.	Pubmed	0.03578	1	0.03753	0.4251	1	16	CTNNB1
Pubmed	21300049	Cooperative functions of Hes/Hey genes in auditory hair cell and supporting cell development.	Pubmed	0.03578	1	0.03753	0.4251	1	16	CDKN1B
Pubmed	23153495	Sox2 in the dermal papilla niche controls hair growth by fine-tuning BMP signaling in differentiating hair shaft progenitors.	Pubmed	0.03578	1	0.03753	0.4251	1	16	CTNNB1
Pubmed	8798769	Cloning of a third mammalian Na+-Ca2+ exchanger, NCX3.	Pubmed	0.03578	1	0.03753	0.4251	1	16	APOE
Pubmed	30194919	Lung morphogenesis is orchestrated through Grainyhead-like 2 (Grhl2) transcriptional programs.	Pubmed	0.03578	1	0.03753	0.4251	1	16	CTNNB1
Pubmed	29360106	Structure of the human activated spliceosome in three conformational states.	Pubmed	0.03578	1	0.03753	0.4251	1	16	CWC27
Pubmed	23824574	Wnt/?-catenin signalling regulates Sox17 expression and is essential for organizer and endoderm formation in the mouse.	Pubmed	0.03578	1	0.03753	0.4251	1	16	CTNNB1
Pubmed	24142690	Defect of mitotic vimentin phosphorylation causes microophthalmia and cataract via aneuploidy and senescence in lens epithelial cells.	Pubmed	0.03578	1	0.03753	0.4251	1	16	CTNNB1
Pubmed	35390516	Targeting USP9X-AMPK Axis in ARID1A-Deficient Hepatocellular Carcinoma.	Pubmed	0.03578	1	0.03753	0.4251	1	16	ARID1A
Pubmed	18256193	Sustained epithelial beta-catenin activity induces precocious hair development but disrupts hair follicle down-growth and hair shaft formation.	Pubmed	0.03578	1	0.03753	0.4251	1	16	CTNNB1
Pubmed	28947535	Dysregulated PDGFR? signaling alters coronal suture morphogenesis and leads to craniosynostosis through endochondral ossification.	Pubmed	0.03578	1	0.03753	0.4251	1	16	PTEN
Pubmed	31949107	Simultaneous Requirements for	Pubmed	0.03578	1	0.03753	0.4251	1	16	PAX2
Pubmed	15831516	Functional genomics identifies a mechanism for estrogen activation of the retinoic acid receptor alpha1 gene in breast cancer cells.	Pubmed	0.03578	1	0.03753	0.4251	1	16	NRIP1
Pubmed	16256739	Canonical Wnt signaling and its antagonist regulate anterior-posterior axis polarization by guiding cell migration in mouse visceral endoderm.	Pubmed	0.03578	1	0.03753	0.4251	1	16	CTNNB1
Pubmed	22705977	Delayed fusion and altered gene expression contribute to semicircular canal defects in Chd7 deficient mice.	Pubmed	0.03578	1	0.03753	0.4251	1	16	PAX2
Pubmed	16230076	Beta-catenin interacts with the FUS proto-oncogene product and regulates pre-mRNA splicing.	Pubmed	0.03578	1	0.03753	0.4251	1	16	CTNNB1
Pubmed	16207763	Retinoic acid-dependent eye morphogenesis is orchestrated by neural crest cells.	Pubmed	0.03578	1	0.03753	0.4251	1	16	PAX2
Pubmed	18929642	Identification and characterization of VPO1, a new animal heme-containing peroxidase.	Pubmed	0.03578	1	0.03753	0.4251	1	16	PAX2
Pubmed	25417164	iDISCO: a simple, rapid method to immunolabel large tissue samples for volume imaging.	Pubmed	0.03578	1	0.03753	0.4251	1	16	CTNNB1
Pubmed	19138174	Channel-interacting PDZ protein, 'CIPP', interacts with proteins involved in cytoskeletal dynamics.	Pubmed	0.03578	1	0.03753	0.4251	1	16	PPP3CA
Pubmed	15037549	Loss of cell polarity causes severe brain dysplasia in Lgl1 knockout mice.	Pubmed	0.03578	1	0.03753	0.4251	1	16	CTNNB1
Pubmed	20439720	Kif26b, a kinesin family gene, regulates adhesion of the embryonic kidney mesenchyme.	Pubmed	0.03578	1	0.03753	0.4251	1	16	PAX2
Pubmed	24353058	Notch signaling is required for the formation of mesangial cells from a stromal mesenchyme precursor during kidney development.	Pubmed	0.03578	1	0.03753	0.4251	1	16	WT1
Pubmed	24788516	Structural analysis of the KANSL1/WDR5/KANSL2 complex reveals that WDR5 is required for efficient assembly and chromatin targeting of the NSL complex.	Pubmed	0.03578	1	0.03753	0.4251	1	16	KMT2D
Pubmed	31761722	Brain Endothelial Cells Maintain Lactate Homeostasis and Control Adult Hippocampal Neurogenesis.	Pubmed	0.03578	1	0.03753	0.4251	1	16	PTEN
Pubmed	16675530	Sprouty2 is involved in male sex organogenesis by controlling fibroblast growth factor 9-induced mesonephric cell migration to the developing testis.	Pubmed	0.03578	1	0.03753	0.4251	1	16	PAX2
Human Phenotype	HP:0000529	Progressive visual loss		0.006935	1	0.03756	0.3328	6	108	ARL3,SDCCAG8,CTNNB1,APOE,TERT,CEP164
Human Phenotype	HP:0000541	Retinal detachment		0.006935	1	0.03756	0.3328	6	108	FBN1,LRP5,PAX2,CTNNB1,PTEN,RAI1
Pubmed	30997501	TNRC6 proteins modulate hepatitis C virus replication by spatially regulating the binding of miR-122/Ago2 complexes to viral RNA.	Pubmed	0.03581	1	0.03757	0.4255	3	317	IARS1,ALDH18A1,JMJD1C
MicroRNA	hsa-miR-142-3p:mirSVR_lowEffct	hsa-miR-142-3p:mirSVR_conserved_lowEffect-0.1-0.5	MicroRNA.org	0.01748	1	0.03763	0.3572	5	1124	CDKN1B,SETBP1,RERE,GNB1,JMJD1C
Drug	CID000123935	l-Alanyl-l-glutamine	Stitch	0.001854	1	0.03766	0.3883	4	150	PPP3CA,ZNF423,SMOC1,RAI1
Drug	CID000073212	lead compounds	Stitch	0.001854	1	0.03766	0.3883	4	150	PLCB1,PRKCZ,GRIN2B,PLCE1
Drug	CID000004197	milrinone	Stitch	0.001854	1	0.03766	0.3883	4	150	PLCB1,ACE,PDE11A,PLCE1
GO: Biological Process	GO:0035929	steroid hormone secretion		0.009293	1	0.03769	0.3345	2	38	PTPN11,AGT
GO: Biological Process	GO:0099170	postsynaptic modulation of chemical synaptic transmission		0.009293	1	0.03769	0.3345	2	38	PPP3CA,PLCB1
GO: Biological Process	GO:0032107	regulation of response to nutrient levels		0.009293	1	0.03769	0.3345	2	38	FBN1,VDR
GO: Biological Process	GO:0032104	regulation of response to extracellular stimulus		0.009293	1	0.03769	0.3345	2	38	FBN1,VDR
GO: Biological Process	GO:0002089	lens morphogenesis in camera-type eye		0.009293	1	0.03769	0.3345	2	38	FN1,CTNNB1
Mouse Phenotype	MP:0006113	abnormal heart septum morphology		0.004517	1	0.03771	0.3253	7	369	RAF1,PTPN11,RERE,ARID1A,PIGV,CASZ1,BICC1
Mouse Phenotype	MP:0000738	impaired muscle contractility		0.004518	1	0.03771	0.3253	6	277	RAF1,MYH11,PTPN11,KCNJ11,PRKAG2,PLCE1
MicroRNA	hsa-miR-361-3p		MirDB	0.01754	1	0.03771	0.3579	3	408	PPP3CA,SIX5,PHACTR1
MicroRNA	hsa-miR-4281:mirSVR_lowEffct	hsa-miR-4281:mirSVR_nonconserved_lowEffect-0.1-0.5	MicroRNA.org	0.01754	1	0.03771	0.3579	3	408	RAD51C,ARVCF,PIGV
MicroRNA	hsa-miR-3934-3p		MirDB	0.01754	1	0.03771	0.3579	3	408	HNF1A,SRD5A3,COX14
MicroRNA	hsa-miR-19a:PITA	hsa-miR-19a:PITA_TOP	PITA	0.01756	1	0.03771	0.3579	4	741	RAF1,PLCB1,SMOC1,PTEN
MicroRNA	hsa-miR-8067		MirDB	0.01756	1	0.03771	0.3579	4	741	ARHGAP24,ZNF423,SIX5,CDK6
MicroRNA	hsa-miR-19b:PITA	hsa-miR-19b:PITA_TOP	PITA	0.01756	1	0.03771	0.3579	4	741	RAF1,PLCB1,SMOC1,PTEN
MicroRNA	mmu-miR-367-5p		MirDB	0.01756	1	0.03771	0.3579	2	151	WIPF1,PTEN
MicroRNA	mmu-miR-6393		MirDB	0.01756	1	0.03771	0.3579	2	151	KCNJ11,PRDM16
MicroRNA	hsa-miR-1225-3p:Functional MTI (Weak)	Functional MTI (Weak)	miRTarbase	0.01756	1	0.03771	0.3579	2	151	RAI1,PDE11A
Mouse Phenotype	MP:0001919	abnormal reproductive system physiology		0.004532	1	0.03773	0.3255	20	1958	RAD51C,CDKN1B,NRIP1,HNF1A,PTPN11,HMGA2,CWC27,SDCCAG8,UBE3B,AGT,WT1,PLCB1,SIX5,CTNNB1,ACE,TERT,JMJD1C,BICC1,CDK6,VDR
Drug	ctd:C007845	gingerol	CTD	0.001862	1	0.03778	0.3895	3	70	CDKN1B,FN1,CTNNB1
Human Phenotype	HP:0000969	Edema		0.006999	1	0.03786	0.3354	18	620	RAF1,HSPG2,ARL3,PTPN11,ARHGAP24,PPP3CA,FN1,CLCNKA,ALG9,WT1,LRP5,PAX2,IFT80,CTNNB1,APOE,PRKAG2,PTEN,PLCE1
GO: Biological Process	GO:0072175	epithelial tube formation		0.009347	1	0.03787	0.3361	4	215	PAX2,CTNNB1,ARID1A,TCTN1
Mouse Phenotype	MP:0004393	abnormal cochlear inner hair cell morphology		0.004561	1	0.03787	0.3266	4	120	CDKN1B,CACNA1D,FGFR1,APOE
MicroRNA	hsa-miR-6745		MirDB	0.01765	1	0.03789	0.3596	3	409	HSPG2,POLR1A,VDR
Interaction	int:CCND2	CCND2 interactions		0.0003655	1	0.03794	0.3529	5	154	CDKN1B,RAF1,PTEN,TERT,CDK6
Interaction	int:TRAF6	TRAF6 interactions		0.000376	1	0.03794	0.3529	8	445	PTPN11,IARS1,TRAIP,LRP5,FGFR1,PRKCZ,CTNNB1,MAPKBP1
Interaction	int:GRIN2B	GRIN2B interactions		0.0003765	1	0.03794	0.3529	5	155	RAF1,PTPN11,PPP3CA,GRIN2B,CTNNB1
Interaction	int:AGT	AGT interactions		0.0003884	1	0.03803	0.3537	3	36	AGT,MME,ACE
Interaction	int:NR3C1	NR3C1 interactions		0.0003897	1	0.03803	0.3537	12	964	RAF1,NRIP1,KMT2D,ARVCF,PLCB1,ALDH18A1,CTNNB1,GNB1,ARID1A,JMJD1C,CASZ1,RAI1
MicroRNA	hsa-miR-4251		MirDB	0.01772	1	0.03803	0.3609	5	1128	FBN1,RERE,CTNNB1,CDK6,WDR72
MicroRNA	mmu-miR-7649-5p		MirDB	0.01776	1	0.03811	0.3617	3	410	WIPF1,AGT,ARID1A
MicroRNA	mmu-miR-7067-3p		MirDB	0.01778	1	0.03811	0.3618	2	152	CDKN1B,PLCB1
MicroRNA	mmu-miR-5108		MirDB	0.01778	1	0.03811	0.3618	2	152	CLPB,ARVCF
MicroRNA	hsa-miR-526b:PITA	hsa-miR-526b:PITA_TOP	PITA	0.01778	1	0.03811	0.3618	2	152	CACNA1D,CTNNB1
Drug	CID000000946	nitrite ion	Stitch	0.00188	1	0.03811	0.3929	5	253	HNF1A,INSR,PLCB1,FGFR1,ACE
Coexpression	M39161	GAO_LARGE_INTESTINE_ADULT_CA_ENTEROENDOCRINE_CELLS	C8: Cell Type Signature	0.000367	1	0.03813	0.349	6	312	CACNA1D,ARVCF,SETBP1,GLIS3,FGFR1,SMOC1
MicroRNA	hsa-miR-2113:mirSVR_highEffct	hsa-miR-2113:mirSVR_nonconserved_highEffect-0.5	MicroRNA.org	0.01784	1	0.03823	0.3629	5	1130	FBN1,HMGA2,INSR,WT1,MME
Pubmed	26439863	Cell Surface Proteomic Map of HIV Infection Reveals Antagonism of Amino Acid Metabolism by Vpu and Nef.	Pubmed	0.03651	1	0.03829	0.4337	2	132	FGFR1,CDK6
MicroRNA	hsa-miR-675:mirSVR_lowEffct	hsa-miR-675:mirSVR_nonconserved_lowEffect-0.1-0.5	MicroRNA.org	0.01788	1	0.0383	0.3635	3	411	HSPG2,GNB1,BICC1
GO: Biological Process	GO:0002683	negative regulation of immune system process		0.009468	1	0.03832	0.3401	7	619	FBN1,FN1,PLCB1,CTNNB1,PTEN,PRDM16,CDK6
Human Phenotype	HP:0012337	Abnormal homeostasis		0.0071	1	0.03833	0.3395	37	1650	CDKN1B,RAF1,CACNA1D,HSPG2,HNF1A,ARL3,PTPN11,ARHGAP24,FBN1,PPP3CA,HMGA2,FN1,WIPF1,CLPB,CLCNKA,VPS33B,IARS1,ABCC8,ALG9,KCNJ11,INSR,GLIS3,WT1,PEX1,LRP5,PAX2,FGFR1,IFT80,CTNNB1,APOE,PRKAG2,PTEN,TERC,TERT,COX14,PDE11A,PLCE1
Human Phenotype	HP:0000099	Glomerulonephritis		0.007133	1	0.03833	0.3395	5	77	ARHGAP24,WT1,PAX2,MME,PLCE1
Human Phenotype	HP:0002861	Melanoma		0.007133	1	0.03833	0.3395	5	77	RAD51C,RAF1,PTPN11,PTEN,TERT
Human Phenotype	HP:0002900	Hypokalemia		0.007133	1	0.03833	0.3395	5	77	CACNA1D,CLCNKA,INSR,CTNNB1,TERT
Human Phenotype	HP:0100606	Neoplasm of the respiratory system		0.007133	1	0.03833	0.3395	5	77	WT1,CTNNB1,PTEN,TERT,PDE11A
Mouse Phenotype	MP:0002752	abnormal somatic nervous system morphology		0.004632	1	0.03836	0.3309	13	1037	CDKN1B,CACNA1D,HSPG2,ARL3,ZNF423,SDCCAG8,PEX1,LRP5,PAX2,FGFR1,APOE,SMOC1,CDK6
ToppCell Atlas	879551882097cfaa4eccf11cb07f3bae68c777c3	Globus_pallidus-Neuronal-Excitatory-eN3(Slc17a7_Gad1Gad2)-Slc17a6-Excitatory_Neuron.Slc17a6.Rspo3_(Substantia_Innominata_(SI))|Globus_pallidus / BrainAtlas - Mouse McCarroll V32	Mouse Adult Brain Overview (690k cells, 9 regions, 565 cell clusters)	0.006801	1	0.03843	0.3919	2	71	TERT,WDR72
ToppCell Atlas	8557be86709925cf19125e44c909133fd5adcb62	Globus_pallidus-Neuronal-Excitatory-eN3(Slc17a7_Gad1Gad2)-Slc17a6-Excitatory_Neuron.Slc17a6.Rspo3_(Substantia_Innominata_(SI))-|Globus_pallidus / BrainAtlas - Mouse McCarroll V32	Mouse Adult Brain Overview (690k cells, 9 regions, 565 cell clusters)	0.006801	1	0.03843	0.3919	2	71	TERT,WDR72
ToppCell Atlas	499262154a694d9f84358de9f5deff0d022c7632	343B-Epithelial_cells-Epithelial-A_(AT2)|Epithelial_cells / Donor, Lineage, Cell class and subclass (all cells)	Tissue Stability Cell Atlas - Lung Cells	0.006801	1	0.03843	0.3919	2	71	CTNNB1,WDR72
ToppCell Atlas	00ca08c442de977f909f1691c6fa40e7382d02dd	343B-Epithelial_cells-Epithelial-A_(AT2)-|Epithelial_cells / Donor, Lineage, Cell class and subclass (all cells)	Tissue Stability Cell Atlas - Lung Cells	0.006801	1	0.03843	0.3919	2	71	CTNNB1,WDR72
MicroRNA	hsa-miR-6081		MirDB	0.01799	1	0.03847	0.3652	3	412	RERE,MAPKBP1,PRDM16
MicroRNA	hsa-miR-6715b-3p		MirDB	0.01799	1	0.03847	0.3652	3	412	SETBP1,INSR,CDK6
MicroRNA	hsa-miR-4525:Functional MTI (Weak)	Functional MTI (Weak)	miRTarbase	0.018	1	0.03847	0.3652	2	153	KMT2D,CLPB
MicroRNA	GACTGTT,MIR-212:MSigDB	GACTGTT,MIR-212:MSigDB	MSigDB	0.018	1	0.03847	0.3652	2	153	HMGA2,WT1
MicroRNA	GACTGTT,MIR-132:MSigDB	GACTGTT,MIR-132:MSigDB	MSigDB	0.018	1	0.03847	0.3652	2	153	HMGA2,WT1
MicroRNA	mmu-miR-12200-3p		MirDB	0.018	1	0.03847	0.3652	2	153	PLCB1,CDK6
MicroRNA	mmu-miR-615-5p		MirDB	0.018	1	0.03847	0.3652	2	153	ARID1A,ACE
MicroRNA	hsa-miR-3940-5p		MirDB	0.018	1	0.03847	0.3652	2	153	WIPF1,PHACTR1
Transcription Factor Binding Site	CYTAGCAAY_UNKNOWN	CYTAGCAAY_UNKNOWN	TFBS	0.004191	1	0.0385	0.2791	3	110	CACNA1D,HSPG2,KMT2D
Transcription Factor Binding Site	V$NF1_Q6	V$NF1_Q6	TFBS	0.004241	1	0.03851	0.2792	4	223	HMGA2,ZNF423,SIX5,RERE
Human Phenotype	HP:0001959	Polydipsia		0.007207	1	0.03861	0.3421	4	49	CACNA1D,HNF1A,INSR,FGFR1
Human Phenotype	HP:0002893	Pituitary adenoma		0.007207	1	0.03861	0.3421	4	49	CDKN1B,ALG9,BICC1,PDE11A
Human Phenotype	HP:0006482	Abnormality of dental morphology		0.007239	1	0.03862	0.3422	10	259	KMT2D,FBN1,UBE3B,PEX1,FGFR1,SMOC1,TERC,TERT,RAI1,KIAA0753
Human Phenotype	HP:0003073	Hypoalbuminemia		0.007248	1	0.03862	0.3422	6	109	ARHGAP24,FN1,WT1,PAX2,PTEN,PLCE1
Human Phenotype	HP:0000085	Horseshoe kidney		0.007248	1	0.03862	0.3422	6	109	HMGA2,CWC27,WT1,PAX2,SMOC1,ARID1A
Human Phenotype	HP:0012116	Abnormal circulating albumin concentration		0.007248	1	0.03862	0.3422	6	109	ARHGAP24,FN1,WT1,PAX2,PTEN,PLCE1
GO: Biological Process	GO:0032092	positive regulation of protein binding		0.00956	1	0.03865	0.3431	3	114	APOE,ACE,TERT
MicroRNA	hsa-miR-767-5p		MirDB	0.01811	1	0.03865	0.3669	3	413	FBN1,PPP3CA,CWC27
MicroRNA	hsa-miR-501-5p		MirDB	0.01811	1	0.03865	0.3669	3	413	NRIP1,ADAMTS9,PDE11A
MicroRNA	hsa-miR-587:PITA	hsa-miR-587:PITA_TOP	PITA	0.01811	1	0.03865	0.3669	3	413	CDKN1B,ARL3,GLIS3
MicroRNA	hsa-miR-6730-5p		MirDB	0.01811	1	0.03865	0.3669	3	413	FBN1,PTEN,CDK6
Transcription Factor Binding Site	V$NFKB_C	V$NFKB_C	TFBS	0.004309	1	0.03868	0.2804	4	224	PPP3CA,SIX5,SMOC1,CDK6
GO: Biological Process	GO:0001816	cytokine production		0.009586	1	0.03872	0.3437	10	1110	PTPN11,FN1,ABCC8,TRAIP,AGT,PLCB1,FGFR1,PRKCZ,MAPKBP1,PTEN
Pubmed	32098917	Interactome of vertebrate GAF/ThPOK reveals its diverse functions in gene regulation and DNA repair.	Pubmed	0.03695	1	0.03876	0.439	3	321	HMGA2,PEX1,GNB1
Mouse Phenotype	MP:0001326	retina degeneration		0.004697	1	0.03879	0.3346	4	121	SDCCAG8,LRP5,APOE,SMOC1
MicroRNA	hsa-miR-939:mirSVR_lowEffct	hsa-miR-939:mirSVR_nonconserved_lowEffect-0.1-0.5	MicroRNA.org	0.01818	1	0.0388	0.3683	6	1560	HNF1A,CLCNKA,UBE3B,SIX5,MAPKBP1,PTEN
Pubmed	15604093	Automated yeast two-hybrid screening for nuclear receptor-interacting proteins.	Pubmed	0.03701	1	0.03882	0.4397	2	133	NRIP1,VDR
MicroRNA	hsa-miR-513c:mirSVR_highEffct	hsa-miR-513c:mirSVR_nonconserved_highEffect-0.5	MicroRNA.org	0.01821	1	0.03884	0.3686	5	1136	NRIP1,HMGA2,IARS1,IFT80,JMJD1C
MicroRNA	hsa-miR-574-5p:Functional MTI	Functional MTI	miRTarbase	0.01822	1	0.03884	0.3686	3	414	SRD5A3,CLPB,CASZ1
MicroRNA	hsa-miR-5010-5p:Functional MTI (Weak)	Functional MTI (Weak)	miRTarbase	0.01822	1	0.03884	0.3686	2	154	KMT2D,CLPB
MicroRNA	hsa-miR-766:PITA	hsa-miR-766:PITA_TOP	PITA	0.01822	1	0.03884	0.3686	2	154	KMT2D,PLCB1
MicroRNA	mmu-miR-7667-5p		MirDB	0.01822	1	0.03884	0.3686	2	154	HMGA2,PLCE1
MicroRNA	hsa-miR-3189:mirSVR_lowEffct	hsa-miR-3189:mirSVR_nonconserved_lowEffect-0.1-0.5	MicroRNA.org	0.01823	1	0.03884	0.3687	6	1561	CACNA1D,HMGA2,UBE3B,RERE,CEP164,VDR
GO: Biological Process	GO:0009991	response to extracellular stimulus		0.009627	1	0.03885	0.3448	7	621	FBN1,INSR,PAX2,APOE,PRKAG2,ACE,VDR
GO: Cellular Component	GO:0031252	cell leading edge		0.0005981	0.2333	0.03888	0.2544	8	507	CACNA1D,WIPF1,KCNJ11,INSR,PRKCZ,CTNNB1,PLCE1,CDK6
Mouse Phenotype	MP:0000959	abnormal somatic sensory system morphology		0.004724	1	0.03891	0.3356	10	686	CDKN1B,CACNA1D,ARL3,SDCCAG8,PEX1,LRP5,PAX2,FGFR1,APOE,SMOC1
Domain	PF00400	WD40	Pfam	0.004574	1	0.03896	0.2772	5	259	FBXW4,IFT80,MAPKBP1,GNB1,WDR72
MicroRNA	hsa-miR-2052:mirSVR_highEffct	hsa-miR-2052:mirSVR_nonconserved_highEffect-0.5	MicroRNA.org	0.01833	1	0.03901	0.3703	6	1563	FBN1,HMGA2,GNB1,ARID1A,TCTN1,PHACTR1
MicroRNA	mmu-miR-7019-5p		MirDB	0.01834	1	0.03901	0.3703	3	415	HSPG2,RERE,WDR72
MicroRNA	hsa-miR-3190-5p		MirDB	0.01834	1	0.03901	0.3703	3	415	HMGA2,TRAIP,GLIS3
MicroRNA	hsa-miR-297		MirDB	0.01834	1	0.03901	0.3703	3	415	ARHGAP24,CWC27,IFT80
MicroRNA	mmu-miR-6352		MirDB	0.01834	1	0.03901	0.3703	3	415	SIX5,MME,WDR72
Drug	CID000001023	pyrophosphate	Stitch	0.001929	1	0.03904	0.4025	8	654	MYH11,POLR1A,FN1,IARS1,ALG9,PLCB1,TERT,PLCE1
Pubmed	26514267	Protein interactome mining defines melatonin MT1 receptors as integral component of presynaptic protein complexes of neurons.	Pubmed	0.03724	1	0.03906	0.4424	3	322	PPP3CA,FN1,PRKCZ
GO: Biological Process	GO:0098609	cell-cell adhesion		0.009701	1	0.03911	0.3471	10	1112	PTPN11,PPP3CA,FN1,VPS33B,ARVCF,LRP5,PRKCZ,CTNNB1,PTEN,ARID1A
MicroRNA	hsa-miR-936:mirSVR_highEffct	hsa-miR-936:mirSVR_nonconserved_highEffect-0.5	MicroRNA.org	0.0184	1	0.03913	0.3714	5	1139	PPP3CA,POLR1A,TRAIP,WT1,PEX1
GO: Biological Process	GO:0019934	cGMP-mediated signaling		0.009772	1	0.03915	0.3475	2	39	APOE,PDE11A
GO: Biological Process	GO:1901889	negative regulation of cell junction assembly		0.009772	1	0.03915	0.3475	2	39	PTEN,ACE
GO: Biological Process	GO:0034505	tooth mineralization		0.009772	1	0.03915	0.3475	2	39	FGFR1,WDR72
GO: Biological Process	GO:0045762	positive regulation of adenylate cyclase activity		0.009772	1	0.03915	0.3475	2	39	RAF1,CACNA1D
GO: Biological Process	GO:0060536	cartilage morphogenesis		0.009772	1	0.03915	0.3475	2	39	KMT2D,RERE
GO: Biological Process	GO:0051443	positive regulation of ubiquitin-protein transferase activity		0.009772	1	0.03915	0.3475	2	39	CDKN1B,PTEN
MicroRNA	hsa-miR-503:mirSVR_highEffct	hsa-miR-503:mirSVR_conserved_highEffect-0.5	MicroRNA.org	0.01845	1	0.03918	0.3719	2	155	ARL3,ZNF423
MicroRNA	hsa-miR-1243:PITA	hsa-miR-1243:PITA_TOP	PITA	0.01845	1	0.03918	0.3719	2	155	RERE,ARID1A
MicroRNA	hsa-miR-1296-3p		MirDB	0.01845	1	0.03918	0.3719	2	155	CACNA1D,HMGA2
MicroRNA	hsa-miR-3671:Functional MTI (Weak)	Functional MTI (Weak)	miRTarbase	0.01845	1	0.03918	0.3719	2	155	PTEN,CDK6
MicroRNA	hsa-miR-1267:Functional MTI (Weak)	Functional MTI (Weak)	miRTarbase	0.01845	1	0.03918	0.3719	2	155	CDKN1B,MYH11
GO: Biological Process	GO:1901379	regulation of potassium ion transmembrane transport		0.00979	1	0.03919	0.3478	3	115	CACNA1D,ABCC8,PTEN
MicroRNA	hsa-miR-4719		MirDB	0.01846	1	0.03919	0.372	5	1140	RAD51C,RERE,GNB1,JMJD1C,KIAA0753
GO: Biological Process	GO:0016358	dendrite development		0.009811	1	0.03923	0.3483	5	340	PPP3CA,RERE,APOE,PTEN,PHACTR1
MicroRNA	hsa-miR-431:mirSVR_lowEffct	hsa-miR-431:mirSVR_conserved_lowEffect-0.1-0.5	MicroRNA.org	0.01849	1	0.03924	0.3725	6	1566	SRD5A3,ALG9,WT1,GNB1,CEP164,PLCE1
Pathway	M10	PID_BCR_5PATHWAY	PID Pathways	0.003803	1	0.03928	0.3131	3	63	RAF1,PPP3CA,PTEN
GO: Biological Process	GO:0071824	protein-DNA complex organization		0.009845	1	0.03933	0.3491	9	944	RAD51C,HNF1A,KMT2D,HMGA2,SETBP1,RERE,ARID1A,PRDM16,JMJD1C
MicroRNA	hsa-miR-675:PITA	hsa-miR-675:PITA_TOP	PITA	0.01855	1	0.03933	0.3733	1	14	KMT2D
MicroRNA	hsa-miR-518c-3p:Functional MTI	Functional MTI	miRTarbase	0.01855	1	0.03933	0.3733	1	14	PTEN
MicroRNA	hsa-miR-6084:Functional MTI (Weak)	Functional MTI (Weak)	miRTarbase	0.01855	1	0.03933	0.3733	1	14	JMJD1C
MicroRNA	hsa-miR-891a-5p:Functional MTI (Weak)	Functional MTI (Weak)	miRTarbase	0.01855	1	0.03933	0.3733	1	14	GNB1
Disease	20081125:Weedon	Height	GWAS	0.02892	1	0.03934	0.2634	2	20	HMGA2,CDK6
Pubmed	24658140	The mammalian-membrane two-hybrid assay (MaMTH) for probing membrane-protein interactions in human cells.	Pubmed	0.03752	1	0.03935	0.4457	2	134	RAF1,PRKCZ
MicroRNA	hsa-miR-6749-3p		MirDB	0.01857	1	0.03936	0.3736	3	417	ADAMTS9,SMOC1,CEP164
GO: Cellular Component	GO:0042383	sarcolemma		0.0007075	0.2759	0.03942	0.258	5	189	CACNA1D,PPP3CA,ABCC8,KCNJ11,VDR
Mouse Phenotype	MP:0012143	decreased a-wave amplitude		0.004806	1	0.03943	0.3401	3	61	CWC27,SDCCAG8,LRP5
Mouse Phenotype	MP:0006319	abnormal epididymal fat pad morphology		0.004836	1	0.03943	0.3401	4	122	PTPN11,AGT,APOE,ACE
Mouse Phenotype	MP:0005394	taste/olfaction phenotype		0.004836	1	0.03943	0.3401	4	122	ZNF423,APOE,PTEN,TERT
Mouse Phenotype	MP:0010426	abnormal heart and great artery attachment		0.004906	1	0.03943	0.3401	5	197	HSPG2,PTPN11,RERE,PIGV,BICC1
Mouse Phenotype	MP:0005581	abnormal renin activity		0.004973	1	0.03943	0.3401	2	19	ACE,VDR
Mouse Phenotype	MP:0009113	increased pancreatic beta cell mass		0.004973	1	0.03943	0.3401	2	19	INSR,PAX2
Mouse Phenotype	MP:0004407	increased cochlear hair cell number		0.004973	1	0.03943	0.3401	2	19	CDKN1B,FGFR1
Mouse Phenotype	MP:0004192	abnormal kidney pyramid morphology		0.004973	1	0.03943	0.3401	2	19	AGT,ACE
Mouse Phenotype	MP:0004215	abnormal myocardial fiber physiology		0.004978	1	0.03943	0.3401	4	123	CACNA1D,PTPN11,PLCE1,VDR
Mouse Phenotype	MP:0000780	abnormal corpus callosum morphology		0.004978	1	0.03943	0.3401	4	123	ZNF423,UBE3B,CTNNB1,TERT
Mouse Phenotype	MP:0008026	abnormal brain white matter morphology		0.005118	1	0.03943	0.3401	5	199	ZNF423,UBE3B,PAX2,CTNNB1,TERT
Mouse Phenotype	MP:0010425	abnormal heart and great vessel attachment		0.005118	1	0.03943	0.3401	5	199	HSPG2,PTPN11,RERE,PIGV,BICC1
Mouse Phenotype	MP:0012501	abnormal pericardial cavity morphology		0.005122	1	0.03943	0.3401	4	124	HSPG2,FBN1,WT1,CEP164
Mouse Phenotype	MP:0000562	polydactyly		0.005122	1	0.03943	0.3401	4	124	SDCCAG8,FGFR1,IFT80,TCTN1
Mouse Phenotype	MP:0002864	abnormal ocular fundus morphology		0.005185	1	0.03943	0.3401	13	1051	CDKN1B,RAF1,ARL3,CWC27,SDCCAG8,UBE3B,PEX1,LRP5,PAX2,APOE,SMOC1,GNB1,PRDM16
Mouse Phenotype	MP:0012030	abnormal a-wave amplitude		0.005261	1	0.03943	0.3401	3	63	CWC27,SDCCAG8,LRP5
Mouse Phenotype	MP:0004056	abnormal myocardium compact layer morphology		0.005261	1	0.03943	0.3401	3	63	HSPG2,PTPN11,CASZ1
Mouse Phenotype	MP:0000269	abnormal heart looping		0.005269	1	0.03943	0.3401	4	125	FGFR1,RERE,CEP164,BICC1
Mouse Phenotype	MP:0001004	abnormal retina photoreceptor morphology		0.005338	1	0.03943	0.3401	5	201	CDKN1B,ARL3,SDCCAG8,PEX1,LRP5
Mouse Phenotype	MP:0008932	abnormal embryonic tissue physiology		0.00536	1	0.03943	0.3401	6	287	RAF1,FN1,TRAIP,WT1,FGFR1,BICC1
Mouse Phenotype	MP:0008219	abnormal dorsal telencephalic commissure morphology		0.00542	1	0.03943	0.3401	4	126	ZNF423,UBE3B,CTNNB1,TERT
Mouse Phenotype	MP:0010579	increased heart left ventricle size		0.00542	1	0.03943	0.3401	4	126	RAF1,PTPN11,ARHGAP24,VDR
Mouse Phenotype	MP:0001148	enlarged testis		0.00542	1	0.03943	0.3401	4	126	CDKN1B,PLCB1,SIX5,VDR
Mouse Phenotype	MP:0002928	abnormal bile duct morphology		0.005497	1	0.03943	0.3401	3	64	ARL3,PEX1,BICC1
Mouse Phenotype	MP:0009648	abnormal superovulation		0.005497	1	0.03943	0.3401	3	64	NRIP1,AGT,WT1
Mouse Phenotype	MP:0011425	abnormal kidney interstitium morphology		0.005497	1	0.03943	0.3401	3	64	SDCCAG8,AGT,WT1
Mouse Phenotype	MP:0013205	abnormal nonmotile primary cilium morphology		0.005497	1	0.03943	0.3401	3	64	SDCCAG8,GLIS3,CEP164
Mouse Phenotype	MP:0012034	abnormal a-wave shape		0.005497	1	0.03943	0.3401	3	64	CWC27,SDCCAG8,LRP5
Mouse Phenotype	MP:0011862	decreased cranium length		0.005505	1	0.03943	0.3401	2	20	PTPN11,HMGA2
Mouse Phenotype	MP:0001684	abnormal axial mesoderm morphology		0.005505	1	0.03943	0.3401	2	20	PTPN11,FGFR1
Mouse Phenotype	MP:0003324	increased liver adenoma incidence		0.005505	1	0.03943	0.3401	2	20	PEX1,PTEN
Mouse Phenotype	MP:0009867	abnormal ascending aorta morphology		0.005505	1	0.03943	0.3401	2	20	HSPG2,FBN1
Mouse Phenotype	MP:0000351	increased cell proliferation		0.005522	1	0.03943	0.3401	7	383	CDKN1B,HNF1A,MYH11,PTPN11,WIPF1,FGFR1,PTEN
Mouse Phenotype	MP:0003308	abnormal cochlear sensory epithelium morphology		0.005563	1	0.03943	0.3401	5	203	CDKN1B,CACNA1D,PAX2,FGFR1,APOE
Mouse Phenotype	MP:0006426	Mullerian duct degeneration		0.005631	1	0.03943	0.3401	1	1	PAX2
Mouse Phenotype	MP:0030128	stapes hypoplasia		0.005631	1	0.03943	0.3401	1	1	FGFR1
Mouse Phenotype	MP:0030107	incus hypoplasia		0.005631	1	0.03943	0.3401	1	1	FGFR1
Mouse Phenotype	MP:0004707	enlarged lumbar vertebrae		0.005631	1	0.03943	0.3401	1	1	FBN1
Mouse Phenotype	MP:0014124	increased amylin secretion		0.005631	1	0.03943	0.3401	1	1	RAI1
Mouse Phenotype	MP:0002214	streak gonad		0.005631	1	0.03943	0.3401	1	1	WT1
Mouse Phenotype	MP:0004498	increased organ of Corti supporting cell number		0.005631	1	0.03943	0.3401	1	1	CDKN1B
Mouse Phenotype	MP:0003185	decreased angiotensin I-converting enzyme activity		0.005631	1	0.03943	0.3401	1	1	ACE
Mouse Phenotype	MP:0011615	submucous cleft palate		0.005631	1	0.03943	0.3401	1	1	PRDM16
Mouse Phenotype	MP:0031291	pes valgus		0.005631	1	0.03943	0.3401	1	1	SMOC1
Mouse Phenotype	MP:0031277	pectus carinatum		0.005631	1	0.03943	0.3401	1	1	PTPN11
Mouse Phenotype	MP:0004593	long mandible		0.005631	1	0.03943	0.3401	1	1	FBN1
Mouse Phenotype	MP:0009462	skeletal muscle hypotrophy		0.005631	1	0.03943	0.3401	1	1	INSR
Mouse Phenotype	MP:0009459	skeletal muscle hyperplasia		0.005631	1	0.03943	0.3401	1	1	HSPG2
Mouse Phenotype	MP:0010482	abnormal aortic sinus morphology		0.005631	1	0.03943	0.3401	1	1	FBN1
Mouse Phenotype	MP:0010483	aortic sinus aneurysm		0.005631	1	0.03943	0.3401	1	1	FBN1
Mouse Phenotype	MP:0004629	abnormal spiral modiolar artery morphology		0.005631	1	0.03943	0.3401	1	1	APOE
Mouse Phenotype	MP:0004630	spiral modiolar artery stenosis		0.005631	1	0.03943	0.3401	1	1	APOE
Mouse Phenotype	MP:0012244	increased hepatoblast apoptosis		0.005631	1	0.03943	0.3401	1	1	RAF1
Mouse Phenotype	MP:0009965	abnormal cerebellum lateral hemisphere morphology		0.005631	1	0.03943	0.3401	1	1	ZNF423
Mouse Phenotype	MP:0010118	abnormal intermediate mesoderm morphology		0.005631	1	0.03943	0.3401	1	1	PAX2
Mouse Phenotype	MP:0013200	head mesenchyme hypoplasia		0.005631	1	0.03943	0.3401	1	1	FN1
Mouse Phenotype	MP:0006106	absent tectum		0.005631	1	0.03943	0.3401	1	1	PAX2
Mouse Phenotype	MP:0009223	increased uterus carcinoma incidence		0.005631	1	0.03943	0.3401	1	1	PTEN
Mouse Phenotype	MP:0009262	absent semicircular canal ampulla		0.005631	1	0.03943	0.3401	1	1	PAX2
Mouse Phenotype	MP:0008419	abnormal cutaneous microfibril morphology		0.005631	1	0.03943	0.3401	1	1	FBN1
Mouse Phenotype	MP:0010716	optic disk coloboma		0.005631	1	0.03943	0.3401	1	1	PAX2
Mouse Phenotype	MP:0030403	absent stapes head		0.005631	1	0.03943	0.3401	1	1	FGFR1
Mouse Phenotype	MP:0030408	abnormal stapes posterior crus morphology		0.005631	1	0.03943	0.3401	1	1	FGFR1
Mouse Phenotype	MP:0030434	premature maxillary-premaxillary suture closure		0.005631	1	0.03943	0.3401	1	1	FGFR1
Mouse Phenotype	MP:0011382	abnormal kidney lobule morphology		0.005631	1	0.03943	0.3401	1	1	PAX2
Mouse Phenotype	MP:0003757	high palate		0.005631	1	0.03943	0.3401	1	1	SMOC1
Mouse Phenotype	MP:0009076	rudimentary Mullerian ducts		0.005631	1	0.03943	0.3401	1	1	PAX2
Drug	CID000074395	tetrazolium violet	Stitch	0.001956	1	0.03946	0.4068	2	19	CTNNB1,TERT
Drug	ctd:C102487	pachymic acid	CTD	0.001956	1	0.03946	0.4068	2	19	AGT,WT1
Drug	CID003081308	Npc 17731	Stitch	0.001956	1	0.03946	0.4068	2	19	MME,ACE
MicroRNA	hsa-miR-215-5p:Functional MTI	Functional MTI	miRTarbase	0.01867	1	0.0395	0.375	4	755	FBN1,TRAIP,WT1,PLCE1
MicroRNA	mmu-miR-1934-3p		MirDB	0.01867	1	0.0395	0.375	2	156	HNF1A,SETBP1
MicroRNA	mmu-miR-3076-5p		MirDB	0.01867	1	0.0395	0.375	2	156	MAPKBP1,PRDM16
MicroRNA	hsa-miR-1252-3p:Functional MTI (Weak)	Functional MTI (Weak)	miRTarbase	0.01867	1	0.0395	0.375	2	156	KMT2D,HMGA2
MicroRNA	mmu-miR-7060-3p		MirDB	0.01867	1	0.0395	0.375	2	156	PLCB1,MME
MicroRNA	hsa-miR-663:mirSVR_highEffct	hsa-miR-663:mirSVR_nonconserved_highEffect-0.5	MicroRNA.org	0.01867	1	0.0395	0.375	2	156	HSPG2,HMGA2
MicroRNA	hsa-miR-10393-5p		MirDB	0.01868	1	0.0395	0.375	3	418	NRIP1,ALG9,PRKAG2
MicroRNA	mmu-miR-466e-5p		MirDB	0.01868	1	0.0395	0.375	3	418	VPS33B,IARS1,GNB1
MicroRNA	hsa-miR-6807-3p		MirDB	0.01868	1	0.0395	0.375	3	418	FN1,CTNNB1,BICC1
Coexpression Atlas	gudmap_developingGonad_e11.5_testes_1000	DevelopingGonad_e11.5_testes_emap-3226_top-relative-expression-ranked_1000	Gudmap Mouse MOE430.2	0.0002778	0.6327	0.03955	0.3286	11	843	NRIP1,HMGA2,CLPB,WT1,ALDH18A1,FGFR1,CTNNB1,PTEN,ARID1A,CEP164,BICC1
Human Phenotype	HP:0000589	Coloboma		0.007433	1	0.03956	0.3505	10	260	ARL3,KMT2D,SRD5A3,POLR1A,ZNF423,PAX2,FGFR1,RERE,PTEN,TCTN1
Mouse Phenotype	MP:0001560	abnormal circulating insulin level		0.005668	1	0.03959	0.3415	8	486	CACNA1D,HNF1A,PTPN11,KCNJ11,INSR,GLIS3,LRP5,PRKAG2
Mouse Phenotype	MP:0011109	lethality throughout fetal growth and development, incomplete penetrance		0.005678	1	0.03959	0.3415	5	204	PAX2,FGFR1,GNB1,BICC1,RAI1
Mouse Phenotype	MP:0001636	irregular heartbeat		0.00574	1	0.03966	0.3421	3	65	CACNA1D,HSPG2,ACE
Mouse Phenotype	MP:0003871	abnormal myelin sheath morphology		0.00574	1	0.03966	0.3421	3	65	HSPG2,MME,APOE
Mouse Phenotype	MP:0001270	distended abdomen		0.00574	1	0.03966	0.3421	3	65	ARL3,PRDM16,BICC1
Mouse Phenotype	MP:0004954	abnormal thymus weight		0.00574	1	0.03966	0.3421	3	65	CDKN1B,WIPF1,VDR
Pubmed	16890158	Sprouty genes control diastema tooth development via bidirectional antagonism of epithelial-mesenchymal FGF signaling.	Pubmed	0.03798	1	0.0397	0.4497	1	17	FGFR1
Pubmed	16192304	Beta-catenin is essential for pancreatic acinar but not islet development.	Pubmed	0.03798	1	0.0397	0.4497	1	17	CTNNB1
Pubmed	19741467	Association of common type 2 diabetes risk gene variants and posttransplantation diabetes mellitus in renal allograft recipients in Korea.	Pubmed	0.03798	1	0.0397	0.4497	1	17	ADAMTS9
Pubmed	17560563	Fgf10 dosage is critical for the amplification of epithelial cell progenitors and for the formation of multiple mesenchymal lineages during lung development.	Pubmed	0.03798	1	0.0397	0.4497	1	17	CTNNB1
Pubmed	20610763	Interactions of Wnt/beta-catenin signaling and sonic hedgehog regulate the neurogenesis of ventral midbrain dopamine neurons.	Pubmed	0.03798	1	0.0397	0.4497	1	17	CTNNB1
Pubmed	29718910	BRCA1 and BRCA2 tumor suppressors in neural crest cells are essential for craniofacial bone development.	Pubmed	0.03798	1	0.0397	0.4497	1	17	FGFR1
Pubmed	16287714	A Brg1 mutation that uncouples ATPase activity from chromatin remodeling reveals an essential role for SWI/SNF-related complexes in beta-globin expression and erythroid development.	Pubmed	0.03798	1	0.0397	0.4497	1	17	ARID1A
Pubmed	11102867	Dissecting and manipulating the pathway for glycosylphos-phatidylinositol-anchor biosynthesis.	Pubmed	0.03798	1	0.0397	0.4497	1	17	PIGV
Pubmed	17804806	Disrupted cardiac development but normal hematopoiesis in mice deficient in the second CXCL12/SDF-1 receptor, CXCR7.	Pubmed	0.03798	1	0.0397	0.4497	1	17	PTPN11
Pubmed	16900517	Dlx5 and Dlx6 homeobox genes are required for specification of the mammalian vestibular apparatus.	Pubmed	0.03798	1	0.0397	0.4497	1	17	PAX2
Pubmed	15371327	Wnt/beta-catenin signaling is sufficient and necessary for synovial joint formation.	Pubmed	0.03798	1	0.0397	0.4497	1	17	CTNNB1
Pubmed	26903501	Grainyhead-like 2 downstream targets act to suppress epithelial-to-mesenchymal transition during neural tube closure.	Pubmed	0.03798	1	0.0397	0.4497	1	17	FN1
Pubmed	34052210	mTOR deletion in neural crest cells disrupts cardiac outflow tract remodeling and causes a spectrum of cardiac defects through the mTORC1 pathway.	Pubmed	0.03798	1	0.0397	0.4497	1	17	CTNNB1
Pubmed	1617216	Polymorphisms revealed by PCR with single, short-sized, arbitrary primers are reliable markers for mouse and rat gene mapping.	Pubmed	0.03798	1	0.0397	0.4497	1	17	HNF1A
Pubmed	23197712	Numb is required for the production of terminal asymmetric cell divisions in the developing mouse retina.	Pubmed	0.03798	1	0.0397	0.4497	1	17	PRKCZ
Pubmed	17079275	DeltaNp63 plays an anti-apoptotic role in ventral bladder development.	Pubmed	0.03798	1	0.0397	0.4497	1	17	MYH11
Pubmed	30884041	Dennd1a, a susceptibility gene for polycystic ovary syndrome, is essential for mouse embryogenesis.	Pubmed	0.03798	1	0.0397	0.4497	1	17	CTNNB1
Pubmed	17728342	SOX3 activity during pharyngeal segmentation is required for craniofacial morphogenesis.	Pubmed	0.03798	1	0.0397	0.4497	1	17	FGFR1
Pubmed	28100774	Loss of Cyclin-dependent Kinase 2 in the Pancreas Links Primary ?-Cell Dysfunction to Progressive Depletion of ?-Cell Mass and Diabetes.	Pubmed	0.03798	1	0.0397	0.4497	1	17	KCNJ11
Pubmed	25398052	The ciliopathy gene Rpgrip1l is essential for hair follicle development.	Pubmed	0.03798	1	0.0397	0.4497	1	17	CTNNB1
Pubmed	12971893	Ephrin-B2 and EphB1 mediate retinal axon divergence at the optic chiasm.	Pubmed	0.03798	1	0.0397	0.4497	1	17	PTPN11
Pubmed	29342370	FGF8 Signaling Alters the Osteogenic Cell Fate in the Hard Palate.	Pubmed	0.03798	1	0.0397	0.4497	1	17	FGFR1
Pubmed	1975791	A genetic linkage map of mouse chromosome 10: localization of eighteen molecular markers using a single interspecific backcross.	Pubmed	0.03798	1	0.0397	0.4497	1	17	HMGA2
Pubmed	30367465	Loss or oncogenic mutation of DROSHA impairs kidney development and function, but is not sufficient for Wilms tumor formation.	Pubmed	0.03798	1	0.0397	0.4497	1	17	WT1
Pubmed	18588871	Notch signaling regulates growth and differentiation in the mammalian lens.	Pubmed	0.03798	1	0.0397	0.4497	1	17	CDKN1B
Pubmed	29449453	Conserved and Divergent Features of Human and Mouse Kidney Organogenesis.	Pubmed	0.03798	1	0.0397	0.4497	1	17	WT1
Pubmed	22183742	Fibulin-1 is required during cardiac ventricular morphogenesis for versican cleavage, suppression of ErbB2 and Erk1/2 activation, and to attenuate trabecular cardiomyocyte proliferation.	Pubmed	0.03798	1	0.0397	0.4497	1	17	ADAMTS9
Pubmed	27398409	Fibulin-1 regulates the pathogenesis of tissue remodeling in respiratory diseases.	Pubmed	0.03798	1	0.0397	0.4497	1	17	FN1
Pubmed	32945847	Aberrant and constitutive expression of FOXL2 impairs ovarian development and functions in mice.	Pubmed	0.03798	1	0.0397	0.4497	1	17	WT1
Pubmed	21431469	Spatially restricted and developmentally dynamic expression of engrailed genes in multiple cerebellar cell types.	Pubmed	0.03798	1	0.0397	0.4497	1	17	PAX2
Pubmed	36398878	Hedgehog regulation of epithelial cell state and morphogenesis in the larynx.	Pubmed	0.03798	1	0.0397	0.4497	1	17	CTNNB1
Pubmed	12464179	Identification of a Wnt/Dvl/beta-Catenin --> Pitx2 pathway mediating cell-type-specific proliferation during development.	Pubmed	0.03798	1	0.0397	0.4497	1	17	CTNNB1
Pubmed	34730112	A recessive PRDM13 mutation results in congenital hypogonadotropic hypogonadism and cerebellar hypoplasia.	Pubmed	0.03798	1	0.0397	0.4497	1	17	PAX2
Pubmed	30093551	Minor spliceosome inactivation causes microcephaly, owing to cell cycle defects and death of self-amplifying radial glial cells.	Pubmed	0.03798	1	0.0397	0.4497	1	17	PTEN
Pubmed	21087601	Ectodermal Wnt/?-catenin signaling shapes the mouse face.	Pubmed	0.03798	1	0.0397	0.4497	1	17	CTNNB1
Pubmed	26102480	A critical role for the chromatin remodeller CHD7 in anterior mesoderm during cardiovascular development.	Pubmed	0.03798	1	0.0397	0.4497	1	17	WT1
Pubmed	26932671	KMT2D regulates specific programs in heart development via histone H3 lysine 4 di-methylation.	Pubmed	0.03798	1	0.0397	0.4497	1	17	KMT2D
Pubmed	26511275	Sall1 in renal stromal progenitors non-cell autonomously restricts the excessive expansion of nephron progenitors.	Pubmed	0.03798	1	0.0397	0.4497	1	17	WT1
Pubmed	14695375	Six1 controls patterning of the mouse otic vesicle.	Pubmed	0.03798	1	0.0397	0.4497	1	17	PAX2
Pubmed	14960494	Contribution of Hox genes to the diversity of the hindbrain sensory system.	Pubmed	0.03798	1	0.0397	0.4497	1	17	PAX2
Pubmed	21378988	A genome-wide association study in Europeans and South Asians identifies five new loci for coronary artery disease.	Pubmed	0.03798	1	0.0397	0.4497	1	17	PHACTR1
Pubmed	35126469	Analysis of Placental Arteriovenous Formation Reveals New Insights Into Embryos With Congenital Heart Defects.	Pubmed	0.03798	1	0.0397	0.4497	1	17	MYH11
Pubmed	32376900	Heterozygous loss of Rbm24 in the adult mouse heart increases sarcomere slack length but does not affect function.	Pubmed	0.03798	1	0.0397	0.4497	1	17	PPP3CA
Pubmed	27725084	Calcium handling precedes cardiac differentiation to initiate the first heartbeat.	Pubmed	0.03798	1	0.0397	0.4497	1	17	CACNA1D
Pubmed	22843502	Disruption of a Sox9-?-catenin circuit by mutant Fgfr3 in thanatophoric dysplasia type II.	Pubmed	0.03798	1	0.0397	0.4497	1	17	CTNNB1
Pubmed	18723680	Executioner caspase-3 and caspase-7 are functionally distinct proteases.	Pubmed	0.03798	1	0.0397	0.4497	1	17	CTNNB1
Pubmed	19795519	Delayed dopaminergic neuron differentiation in Lrp6 mutant mice.	Pubmed	0.03798	1	0.0397	0.4497	1	17	LRP5
Pubmed	17205580	The expression pattern of nuclear receptors during cerebellar development.	Pubmed	0.03798	1	0.0397	0.4497	1	17	PAX2
Pubmed	19372141	Candidate gene approach evaluates association between innate immunity genes and breast cancer risk in Korean women.	Pubmed	0.03798	1	0.0397	0.4497	1	17	CTNNB1
Pubmed	20035012	Definitive hematopoiesis requires Runx1 C-terminal-mediated subnuclear targeting and transactivation.	Pubmed	0.03798	1	0.0397	0.4497	1	17	CDKN1B
Pubmed	24948802	Stage-specific regulation of oligodendrocyte development by Wnt/?-catenin signaling.	Pubmed	0.03798	1	0.0397	0.4497	1	17	CTNNB1
Pubmed	11371349	beta-Catenin controls hair follicle morphogenesis and stem cell differentiation in the skin.	Pubmed	0.03798	1	0.0397	0.4497	1	17	CTNNB1
Pubmed	21185280	Synovial joint formation requires local Ext1 expression and heparan sulfate production in developing mouse embryo limbs and spine.	Pubmed	0.03798	1	0.0397	0.4497	1	17	CTNNB1
Pubmed	23754948	Sex-stratified genome-wide association studies including 270,000 individuals show sexual dimorphism in genetic loci for anthropometric traits.	Pubmed	0.03798	1	0.0397	0.4497	1	17	ADAMTS9
Pubmed	23129807	RBM4 promotes pancreas cell differentiation and insulin expression.	Pubmed	0.03798	1	0.0397	0.4497	1	17	INSR
Pubmed	32805026	Wnts regulate planar cell polarity via heterotrimeric G protein and PI3K signaling.	Pubmed	0.03798	1	0.0397	0.4497	1	17	PRKCZ
Pubmed	31241461	Neural crest-specific deletion of	Pubmed	0.03798	1	0.0397	0.4497	1	17	FN1
Pubmed	17219401	Selective expression of Bhlhb5 in subsets of early-born interneurons and late-born association neurons in the spinal cord.	Pubmed	0.03798	1	0.0397	0.4497	1	17	PAX2
Pubmed	34710087	Cep55 regulation of PI3K/Akt signaling is required for neocortical development and ciliogenesis.	Pubmed	0.03798	1	0.0397	0.4497	1	17	CTNNB1
Pubmed	19376773	Role of molecular chaperones in G protein beta5/regulator of G protein signaling dimer assembly and G protein betagamma dimer specificity.	Pubmed	0.03798	1	0.0397	0.4497	1	17	GNB1
Pubmed	32185508	Prenatal expression of D-aspartate oxidase causes early cerebral D-aspartate depletion and influences brain morphology and cognitive functions at adulthood.	Pubmed	0.03798	1	0.0397	0.4497	1	17	GRIN2B
Pubmed	25406395	RBPJ in mouse Sertoli cells is required for proper regulation of the testis stem cell niche.	Pubmed	0.03798	1	0.0397	0.4497	1	17	VDR
Pubmed	16869965	Alterations in gene expression in T1 alpha null lung: a model of deficient alveolar sac development.	Pubmed	0.03798	1	0.0397	0.4497	1	17	CDKN1B
Pubmed	21068310	BMP signaling is necessary for patterning the sensory and nonsensory regions of the developing mammalian cochlea.	Pubmed	0.03798	1	0.0397	0.4497	1	17	CDKN1B
Pubmed	12036888	Evidence for distinct pathomechanisms in B-cell chronic lymphocytic leukemia and mantle cell lymphoma by quantitative expression analysis of cell cycle and apoptosis-associated genes.	Pubmed	0.03798	1	0.0397	0.4497	1	17	CDKN1B
Pubmed	10428027	Targeted deficiency or cytosolic truncation of the VE-cadherin gene in mice impairs VEGF-mediated endothelial survival and angiogenesis.	Pubmed	0.03798	1	0.0397	0.4497	1	17	CTNNB1
Pubmed	19766620	Essential mesenchymal role of small GTPase Rac1 in interdigital programmed cell death during limb development.	Pubmed	0.03798	1	0.0397	0.4497	1	17	CTNNB1
Pubmed	15242798	The role of Pax2 in mouse inner ear development.	Pubmed	0.03798	1	0.0397	0.4497	1	17	PAX2
Pubmed	10235266	Ligand-dependent transcription activation by nuclear receptors requires the DRIP complex.	Pubmed	0.03798	1	0.0397	0.4497	1	17	VDR
Pubmed	16783646	Candidate genes and their regulatory elements: alcohol preference and tolerance.	Pubmed	0.03798	1	0.0397	0.4497	1	17	GNB1
Pubmed	12581525	Mesd encodes an LRP5/6 chaperone essential for specification of mouse embryonic polarity.	Pubmed	0.03798	1	0.0397	0.4497	1	17	LRP5
Pubmed	25263278	Sall4 is essential for mouse primordial germ cell specification by suppressing somatic cell program genes.	Pubmed	0.03798	1	0.0397	0.4497	1	17	WT1
Pubmed	28778798	Proper ciliary assembly is critical for restricting Hedgehog signaling during early eye development in mice.	Pubmed	0.03798	1	0.0397	0.4497	1	17	PAX2
Pubmed	16107612	The PTEN/PI3K pathway governs normal vascular development and tumor angiogenesis.	Pubmed	0.03798	1	0.0397	0.4497	1	17	PTEN
Pubmed	26963625	Cdkn1c Boosts the Development of Brown Adipose Tissue in a Murine Model of Silver Russell Syndrome.	Pubmed	0.03798	1	0.0397	0.4497	1	17	PRDM16
Pubmed	12595908	Variation in immune response genes and chronic Q fever. Concepts: preliminary test with post-Q fever fatigue syndrome.	Pubmed	0.03798	1	0.0397	0.4497	1	17	VDR
Pubmed	26180087	MLL3 and MLL4 Methyltransferases Bind to the MAFA and MAFB Transcription Factors to Regulate Islet ?-Cell Function.	Pubmed	0.03798	1	0.0397	0.4497	1	17	KMT2D
Pubmed	29237740	GRHL2 Is Required for Collecting Duct Epithelial Barrier Function and Renal Osmoregulation.	Pubmed	0.03798	1	0.0397	0.4497	1	17	CTNNB1
Pubmed	19379700	A functional screen to identify novel effectors of hematopoietic stem cell activity.	Pubmed	0.03798	1	0.0397	0.4497	1	17	PRDM16
Pubmed	16778080	Fibroblast growth factor signals regulate a wave of Hedgehog activation that is essential for coronary vascular development.	Pubmed	0.03798	1	0.0397	0.4497	1	17	FGFR1
Pubmed	21478884	SFRPs act as negative modulators of ADAM10 to regulate retinal neurogenesis.	Pubmed	0.03798	1	0.0397	0.4497	1	17	CTNNB1
Pubmed	23955340	Centrosomal protein DZIP1 regulates Hedgehog signaling by promoting cytoplasmic retention of transcription factor GLI3 and affecting ciliogenesis.	Pubmed	0.03798	1	0.0397	0.4497	1	17	CEP164
Pubmed	19727691	Protein tyrosine phosphatases expression during development of mouse superior colliculus.	Pubmed	0.03798	1	0.0397	0.4497	1	17	PTPN11
Pubmed	17673674	Upregulation of soluble vascular endothelial growth factor receptor 1 contributes to angiogenesis defects in the placenta of alpha 2B-adrenoceptor deficient mice.	Pubmed	0.03798	1	0.0397	0.4497	1	17	WT1
Pubmed	11078522	The human SWI/SNF-B chromatin-remodeling complex is related to yeast rsc and localizes at kinetochores of mitotic chromosomes.	Pubmed	0.03798	1	0.0397	0.4497	1	17	ARID1A
Pubmed	21963425	Nephron formation adopts a novel spatial topology at cessation of nephrogenesis.	Pubmed	0.03798	1	0.0397	0.4497	1	17	WT1
Pubmed	32393787	Brain-specific Wt1 deletion leads to depressive-like behaviors in mice via the recruitment of Tet2 to modulate Epo expression.	Pubmed	0.03798	1	0.0397	0.4497	1	17	WT1
Pubmed	17634284	GRP94 is essential for mesoderm induction and muscle development because it regulates insulin-like growth factor secretion.	Pubmed	0.03798	1	0.0397	0.4497	1	17	APOE
Pubmed	16957084	Abnormal positioning of diencephalic cell types in neocortical tissue in the dorsal telencephalon of mice lacking functional Gli3.	Pubmed	0.03798	1	0.0397	0.4497	1	17	PAX2
Pubmed	20963938	CEBPA-Associated Familial Acute Myeloid Leukemia (AML)	Pubmed	0.03798	1	0.0397	0.4497	1	17	TERT
Pubmed	26627310	JAKMIP1, a Novel Regulator of Neuronal Translation, Modulates Synaptic Function and Autistic-like Behaviors in Mouse.	Pubmed	0.03798	1	0.0397	0.4497	1	17	GRIN2B
Pubmed	26581405	ASPM regulates symmetric stem cell division by tuning Cyclin E ubiquitination.	Pubmed	0.03798	1	0.0397	0.4497	1	17	CDKN1B
Pubmed	26980730	Overall Architecture of the Intraflagellar Transport (IFT)-B Complex Containing Cluap1/IFT38 as an Essential Component of the IFT-B Peripheral Subcomplex.	Pubmed	0.03798	1	0.0397	0.4497	1	17	IFT80
Pubmed	15056720	Beta1-integrins are critical for cerebellar granule cell precursor proliferation.	Pubmed	0.03798	1	0.0397	0.4497	1	17	CDKN1B
Pubmed	25727890	Mesenchymal Wnt signaling promotes formation of sternum and thoracic body wall.	Pubmed	0.03798	1	0.0397	0.4497	1	17	LRP5
Pubmed	10654602	Retinoic acid synthesis and hindbrain patterning in the mouse embryo.	Pubmed	0.03798	1	0.0397	0.4497	1	17	PAX2
Pubmed	18829970	Control of precerebellar neuron development by Olig3 bHLH transcription factor.	Pubmed	0.03798	1	0.0397	0.4497	1	17	PAX2
Pubmed	1638085	Characterization of murine carcinoembryonic antigen gene family members.	Pubmed	0.03798	1	0.0397	0.4497	1	17	APOE
Pubmed	16813524	Different roles of Runx2 during early neural crest-derived bone and tooth development.	Pubmed	0.03798	1	0.0397	0.4497	1	17	FGFR1
Pubmed	33226740	Thrombocytopenia and Predisposition to Leukemia	Pubmed	0.03798	1	0.0397	0.4497	1	17	TERT
Pubmed	30838872	Loss of	Pubmed	0.03798	1	0.0397	0.4497	1	17	FGFR1
Pubmed	26025376	Lack of CUL4B leads to increased abundance of GFAP-positive cells that is mediated by PTGDS in mouse brain.	Pubmed	0.03798	1	0.0397	0.4497	1	17	CTNNB1
Pubmed	22370000	SMAD4 is essential for generating subtypes of neurons during cerebellar development.	Pubmed	0.03798	1	0.0397	0.4497	1	17	PAX2
Pubmed	12368262	Identification of a polymorphic, neuron-specific chromatin remodeling complex.	Pubmed	0.03798	1	0.0397	0.4497	1	17	ARID1A
Pubmed	30375389	A perivascular niche for multipotent progenitors in the fetal testis.	Pubmed	0.03798	1	0.0397	0.4497	1	17	WT1
Pubmed	27559308	LGR4 and LGR5 Regulate Hair Cell Differentiation in the Sensory Epithelium of the Developing Mouse Cochlea.	Pubmed	0.03798	1	0.0397	0.4497	1	17	CDKN1B
Pubmed	22940113	Colonization of the satellite cell niche by skeletal muscle progenitor cells depends on Notch signals.	Pubmed	0.03798	1	0.0397	0.4497	1	17	CTNNB1
Pubmed	32253239	is required to specify a subset of ventromedial hypothalamic neurons.	Pubmed	0.03798	1	0.0397	0.4497	1	17	GRIN2B
Pubmed	20413850	Systematic analysis of candidate genes for Alzheimer's disease in a French, genome-wide association study.	Pubmed	0.03798	1	0.0397	0.4497	1	17	ACE
Pubmed	30786278	Transformation of the Transcriptomic Profile of Mouse Periocular Mesenchyme During Formation of the Embryonic Cornea.	Pubmed	0.03798	1	0.0397	0.4497	1	17	HMGA2
Pubmed	17965053	Selective cortical interneuron and GABA deficits in cyclin D2-null mice.	Pubmed	0.03798	1	0.0397	0.4497	1	17	CDKN1B
Pubmed	21289193	Suppressor of fused controls mid-hindbrain patterning and cerebellar morphogenesis via GLI3 repressor.	Pubmed	0.03798	1	0.0397	0.4497	1	17	PAX2
Pubmed	20048339	Canonical Notch signaling in the developing lung is required for determination of arterial smooth muscle cells and selection of Clara versus ciliated cell fate.	Pubmed	0.03798	1	0.0397	0.4497	1	17	WT1
Pubmed	25102180	Meta-analysis of genome-wide association studies in African Americans provides insights into the genetic architecture of type 2 diabetes.	Pubmed	0.03798	1	0.0397	0.4497	1	17	HMGA2
Pubmed	31171776	Spinal neural tube closure depends on regulation of surface ectoderm identity and biomechanics by Grhl2.	Pubmed	0.03798	1	0.0397	0.4497	1	17	CTNNB1
Pubmed	15483628	HSF4 is required for normal cell growth and differentiation during mouse lens development.	Pubmed	0.03798	1	0.0397	0.4497	1	17	FGFR1
Pubmed	20307617	Association analysis of 3p21 with Crohn's disease in a New Zealand population.	Pubmed	0.03798	1	0.0397	0.4497	1	17	TRAIP
Pubmed	24441682	Tbr1 haploinsufficiency impairs amygdalar axonal projections and results in cognitive abnormality.	Pubmed	0.03798	1	0.0397	0.4497	1	17	GRIN2B
Pubmed	21886788	Lhx2 is required for patterning and expansion of a distinct progenitor cell population committed to eye development.	Pubmed	0.03798	1	0.0397	0.4497	1	17	PAX2
Pubmed	20080598	Mammalian Mst1 and Mst2 kinases play essential roles in organ size control and tumor suppression.	Pubmed	0.03798	1	0.0397	0.4497	1	17	CTNNB1
Pubmed	18653561	Fgf8 controls regional identity in the developing thalamus.	Pubmed	0.03798	1	0.0397	0.4497	1	17	FGFR1
Pubmed	26382033	Fstl1 is involved in the regulation of radial glial scaffold development.	Pubmed	0.03798	1	0.0397	0.4497	1	17	CTNNB1
Pubmed	16472605	The transcription factor hepatocyte nuclear factor-6 controls the development of pancreatic ducts in the mouse.	Pubmed	0.03798	1	0.0397	0.4497	1	17	CTNNB1
Pubmed	8997639	The cleavage of host cell proteins by HIV-1 protease.	Pubmed	0.03798	1	0.0397	0.4497	1	17	FN1
Pubmed	18832390	An essential role for frizzled 5 in mammalian ocular development.	Pubmed	0.03798	1	0.0397	0.4497	1	17	PAX2
Pubmed	18832393	Frs2alpha-deficiency in cardiac progenitors disrupts a subset of FGF signals required for outflow tract morphogenesis.	Pubmed	0.03798	1	0.0397	0.4497	1	17	FGFR1
Pubmed	25488119	Establishment of the neurogenic boundary of the mouse retina requires cooperation of SOX2 and WNT signaling.	Pubmed	0.03798	1	0.0397	0.4497	1	17	CTNNB1
Pubmed	25116473	Fgfr1 inactivation in the mouse telencephalon results in impaired maturation of interneurons expressing parvalbumin.	Pubmed	0.03798	1	0.0397	0.4497	1	17	FGFR1
Pubmed	29117568	PTEN Regulates Glucose Transporter Recycling by Impairing SNX27 Retromer Assembly.	Pubmed	0.03798	1	0.0397	0.4497	1	17	PTEN
Pubmed	17510365	Wilms tumor suppressor WTX negatively regulates WNT/beta-catenin signaling.	Pubmed	0.03798	1	0.0397	0.4497	1	17	CTNNB1
Pubmed	24850809	Genetic determinants of P wave duration and PR segment.	Pubmed	0.03798	1	0.0397	0.4497	1	17	ARHGAP24
Pubmed	26443994	Cooperative and independent functions of FGF and Wnt signaling during early inner ear development.	Pubmed	0.03798	1	0.0397	0.4497	1	17	CTNNB1
Pubmed	18559979	Overexpression of delta-like 4 induces arterialization and attenuates vessel formation in developing mouse embryos.	Pubmed	0.03798	1	0.0397	0.4497	1	17	FN1
Pubmed	20643351	Pitchfork regulates primary cilia disassembly and left-right asymmetry.	Pubmed	0.03798	1	0.0397	0.4497	1	17	CEP164
Pubmed	21082674	Comprehensive analysis of low-abundance proteins in human urinary exosomes using peptide ligand library technology, peptide OFFGEL fractionation and nanoHPLC-chip-MS/MS.	Pubmed	0.03798	1	0.0397	0.4497	1	17	ACE
Pubmed	10588868	A role for p75 neurotrophin receptor in the control of hair follicle morphogenesis.	Pubmed	0.03798	1	0.0397	0.4497	1	17	FGFR1
Pubmed	22306086	Mechanotransduction, PROX1, and FOXC2 cooperate to control connexin37 and calcineurin during lymphatic-valve formation.	Pubmed	0.03798	1	0.0397	0.4497	1	17	CTNNB1
Pubmed	24367558	A subset of mouse colonic goblet cells expresses the bitter taste receptor Tas2r131.	Pubmed	0.03798	1	0.0397	0.4497	1	17	GNB1
Pubmed	28483978	FGF-Dependent, Context-Driven Role for FRS Adapters in the Early Telencephalon.	Pubmed	0.03798	1	0.0397	0.4497	1	17	FGFR1
Pubmed	11781569	Desmoplakin is essential in epidermal sheet formation.	Pubmed	0.03798	1	0.0397	0.4497	1	17	CTNNB1
Pubmed	33712461	Atoh7-independent specification of retinal ganglion cell identity.	Pubmed	0.03798	1	0.0397	0.4497	1	17	PAX2
Pubmed	18452912	Analysis of mPygo2 mutant mice suggests a requirement for mesenchymal Wnt signaling in pancreatic growth and differentiation.	Pubmed	0.03798	1	0.0397	0.4497	1	17	CTNNB1
MicroRNA	hsa-miR-5004-3p		MirDB	0.0188	1	0.03974	0.3772	3	419	WIPF1,SETBP1,PLCB1
Pubmed	23874603	HIV-1 Vpr modulates macrophage metabolic pathways: a SILAC-based quantitative analysis.	Pubmed	0.03803	1	0.03975	0.4503	2	135	MYH11,GNB1
GO: Biological Process	GO:1901992	positive regulation of mitotic cell cycle phase transition		0.01002	1	0.03988	0.354	3	116	RAD51C,PLCB1,TERT
GO: Biological Process	GO:0010389	regulation of G2/M transition of mitotic cell cycle		0.01002	1	0.03988	0.354	3	116	RAD51C,HMGA2,CDK6
GO: Biological Process	GO:0021545	cranial nerve development		0.01002	1	0.03988	0.354	3	116	PAX2,FGFR1,CTNNB1
GO: Biological Process	GO:0045670	regulation of osteoclast differentiation		0.01002	1	0.03988	0.354	3	116	FBN1,PPP3CA,CTNNB1
MicroRNA	hsa-miR-6501-3p:Functional MTI (Weak)	Functional MTI (Weak)	miRTarbase	0.01889	1	0.0399	0.3787	2	157	RERE,GNB1
MicroRNA	mmu-miR-468-5p		MirDB	0.01889	1	0.0399	0.3787	2	157	PRKCZ,JMJD1C
MicroRNA	hsa-miR-6831-3p		MirDB	0.01889	1	0.0399	0.3787	2	157	PTPN11,CLPB
MicroRNA	mmu-miR-6937-3p		MirDB	0.01892	1	0.03992	0.3789	3	420	CDKN1B,CACNA1D,RAI1
MicroRNA	hsa-miR-637		MirDB	0.01892	1	0.03992	0.3789	3	420	PAX2,FGFR1,RERE
MicroRNA	hsa-miR-3135b		MirDB	0.01892	1	0.03992	0.3789	3	420	FN1,PTEN,PHACTR1
Pathway	MM1361	BIOCARTA_CCR3_PATHWAY	BioCarta Pathways	0.003965	1	0.03995	0.3183	2	19	RAF1,PLCB1
Pathway	M10547	BIOCARTA_MAL_PATHWAY	BioCarta Pathways	0.003965	1	0.03995	0.3183	2	19	RAF1,HNF1A
Pathway	M27489	REACTOME_RHO_GTPASES_ACTIVATE_CIT	Reactome Pathways	0.003965	1	0.03995	0.3183	2	19	CDKN1B,MYH11
Pathway	M9152	BIOCARTA_CCR3_PATHWAY	BioCarta Pathways	0.003965	1	0.03995	0.3183	2	19	RAF1,PLCB1
Human Phenotype	HP:0010579	Cone-shaped epiphysis		0.007529	1	0.04002	0.3545	5	78	FBN1,TRAIP,SDCCAG8,IFT80,CEP164
Interaction	int:CASZ1	CASZ1 interactions		0.0004214	1	0.04002	0.3722	3	37	RAF1,WT1,CASZ1
Interaction	int:JAK2	JAK2 interactions		0.0004232	1	0.04002	0.3722	5	159	CDKN1B,RAF1,PTPN11,INSR,FGFR1
GO: Molecular Function	GO:0003713	transcription coactivator activity		0.001552	0.8491	0.04003	0.2755	6	314	NRIP1,KMT2D,RERE,CTNNB1,ARID1A,PRDM16
GO: Molecular Function	GO:0005244	voltage-gated monoatomic ion channel activity		0.001553	0.8494	0.04003	0.2755	5	212	CACNA1D,CLCNKA,ABCC8,KCNJ11,GRIN2B
GO: Molecular Function	GO:0022832	voltage-gated channel activity		0.001686	0.9221	0.04003	0.2755	5	216	CACNA1D,CLCNKA,ABCC8,KCNJ11,GRIN2B
GO: Molecular Function	GO:0099103	channel activator activity		0.001799	0.984	0.04003	0.2755	2	16	ABCC8,PLCB1
GO: Molecular Function	GO:1901681	sulfur compound binding		0.001847	1	0.04003	0.2755	6	325	FBN1,FN1,INSR,FGFR1,APOE,SMOC1
GO: Molecular Function	GO:0003712	transcription coregulator activity		0.001861	1	0.04003	0.2755	8	569	NRIP1,KMT2D,HMGA2,RERE,CTNNB1,ARID1A,PRDM16,JMJD1C
GO: Molecular Function	GO:0001228	DNA-binding transcription activator activity, RNA polymerase II-specific		0.001903	1	0.04003	0.2755	8	571	HNF1A,KMT2D,HMGA2,GLIS3,WT1,SIX5,PRDM16,CASZ1
Coexpression Atlas	facebase_RNAseq_e14.5_palate_poster_nasal_Tgfbr2_WT_2500	facebase_RNAseq_e14.5_palate_poster_nasal_Tgfbr2_WT_2500	Gudmap RNAseq	0.0002991	0.6813	0.04007	0.333	16	1638	HSPG2,ARHGAP24,FBN1,FN1,ZNF423,SETBP1,ALDH18A1,LRP5,SIX5,FGFR1,MME,APOE,TERT,BICC1,RAI1,PLCE1
Drug	CID000001045	putrescine	Stitch	0.001993	1	0.04009	0.4134	4	153	FN1,GRIN2B,RERE,TERT
Drug	ctd:C060540	polyhexamethyleneguanidine	CTD	0.001993	1	0.04009	0.4134	4	153	CDKN1B,FN1,APOE,CDK6
GO: Biological Process	GO:1902074	response to salt		0.01009	1	0.04011	0.3561	6	479	CDKN1B,PPP3CA,KCNJ11,PLCB1,FGFR1,GNB1
MicroRNA	hsa-miR-9983-3p		MirDB	0.01902	1	0.04013	0.3809	5	1149	HMGA2,CWC27,SETBP1,MME,IFT80
MicroRNA	mmu-miR-7222-3p		MirDB	0.01904	1	0.04013	0.3809	3	421	ARHGAP24,ARVCF,RERE
MicroRNA	hsa-miR-593-3p		MirDB	0.01904	1	0.04013	0.3809	3	421	CDKN1B,PIGV,PRDM16
Human Phenotype	HP:0009810	Abnormality of upper limb joint		0.007563	1	0.04014	0.3556	19	674	RAF1,HSPG2,PTPN11,FBN1,SETBP1,PEX1,ALDH18A1,FGFR1,PRKCZ,RERE,FAM149B1,SMOC1,GNB1,PTEN,PIGV,PRDM16,CASZ1,KIAA0753,VDR
Pubmed	17015433	Cracking the egg: molecular dynamics and evolutionary aspects of the transition from the fully grown oocyte to embryo.	Pubmed	0.03841	1	0.04015	0.4548	3	326	PEX1,ARID1A,TCTN1
MicroRNA	hsa-miR-6868-3p		MirDB	0.01907	1	0.0402	0.3816	4	760	INSR,PAX2,PRDM16,PDE11A
MicroRNA	hsa-miR-501-5p:Functional MTI	Functional MTI	miRTarbase	0.01912	1	0.04024	0.382	2	158	POLR1A,GRIN2B
MicroRNA	hsa-miR-152-3p:Functional MTI	Functional MTI	miRTarbase	0.01912	1	0.04024	0.382	2	158	CDKN1B,PTEN
MicroRNA	mmu-miR-509-3p		MirDB	0.01912	1	0.04024	0.382	2	158	FBN1,ADAMTS9
MicroRNA	hsa-miR-4507		MirDB	0.01912	1	0.04024	0.382	2	158	WIPF1,PHACTR1
MicroRNA	hsa-miR-664b-5p		MirDB	0.01912	1	0.04024	0.382	2	158	CDK6,WDR72
MicroRNA	hsa-miR-454-3p		MirDB	0.01916	1	0.04031	0.3826	4	761	UBE3B,PLCB1,SMOC1,PTEN
Domain	3.20.20.190	-	Gene3D	0.004853	1	0.04035	0.287	2	25	PLCB1,PLCE1
Domain	IPR017946	PLC-like_Pdiesterase_TIM-brl	InterPro	0.004853	1	0.04035	0.287	2	25	PLCB1,PLCE1
Human Phenotype	HP:0000870	Increased circulating prolactin concentration		0.007658	1	0.0404	0.3579	3	26	CTNNB1,TERT,PDE11A
Human Phenotype	HP:0000385	Small earlobe		0.007658	1	0.0404	0.3579	3	26	FN1,ARVCF,JMJD1C
Human Phenotype	HP:0011103	Abnormal left ventricular outflow tract morphology		0.007658	1	0.0404	0.3579	3	26	PTPN11,ALG9,FGFR1
Human Phenotype	HP:0001551	Abnormal umbilicus morphology		0.00766	1	0.0404	0.3579	11	303	RAD51C,HSPG2,MYH11,FBN1,ARVCF,ABCC8,KCNJ11,SETBP1,GLIS3,ALDH18A1,JMJD1C
Human Phenotype	HP:0002705	High, narrow palate		0.007671	1	0.0404	0.3579	7	145	MYH11,PTPN11,FBN1,UBE3B,PEX1,FGFR1,PTEN
Human Phenotype	HP:0030956	Abnormality of cardiovascular system electrophysiology		0.007672	1	0.0404	0.3579	16	529	CDKN1B,RAF1,CACNA1D,HSPG2,HNF1A,PTPN11,WIPF1,ABCC8,KCNJ11,PEX1,FGFR1,CTNNB1,PRKAG2,PTEN,TERT,PRDM16
GO: Biological Process	GO:0051098	regulation of binding		0.01019	1	0.04046	0.3591	6	480	PPP3CA,HMGA2,CTNNB1,APOE,ACE,TERT
Drug	ctd:D001464	Barium	CTD	0.002019	1	0.04052	0.4177	3	72	CACNA1D,PLCB1,GNB1
Drug	CID000122821	Mal.4	Stitch	0.002019	1	0.04052	0.4177	3	72	HMGA2,RERE,PTEN
Coexpression	M11865	BRUNEAU_SEPTATION_VENTRICULAR	C2:CGP: Chemical and Genetic Perturbations	0.0003988	1	0.04064	0.372	2	10	RAF1,PTPN11
Human Phenotype	HP:0030082	Abnormal drinking behavior		0.007741	1	0.04065	0.3601	4	50	CACNA1D,HNF1A,INSR,FGFR1
Human Phenotype	HP:0000498	Blepharitis		0.007741	1	0.04065	0.3601	4	50	WIPF1,APOE,TERC,TERT
MicroRNA	hsa-miR-1202:PITA	hsa-miR-1202:PITA_TOP	PITA	0.01935	1	0.04065	0.3858	2	159	ARL3,KMT2D
MicroRNA	hsa-miR-3691-5p		MirDB	0.01935	1	0.04065	0.3858	2	159	NRIP1,PTEN
MicroRNA	hsa-miR-7157-5p:Functional MTI (Weak)	Functional MTI (Weak)	miRTarbase	0.01935	1	0.04065	0.3858	2	159	RAF1,CDK6
MicroRNA	hsa-miR-4310:Functional MTI (Weak)	Functional MTI (Weak)	miRTarbase	0.01935	1	0.04065	0.3858	2	159	RAF1,CDK6
MicroRNA	hsa-miR-654-5p:Functional MTI (Weak)	Functional MTI (Weak)	miRTarbase	0.01935	1	0.04065	0.3858	2	159	SETBP1,SIX5
GO: Biological Process	GO:0048169	regulation of long-term neuronal synaptic plasticity		0.01026	1	0.04067	0.361	2	40	AGT,GRIN2B
GO: Biological Process	GO:0046825	regulation of protein export from nucleus		0.01026	1	0.04067	0.361	2	40	PTPN11,WIPF1
GO: Molecular Function	GO:0001216	DNA-binding transcription activator activity		0.002009	1	0.0407	0.2801	8	576	HNF1A,KMT2D,HMGA2,GLIS3,WT1,SIX5,PRDM16,CASZ1
Mouse Phenotype	MP:0004686	decreased length of long bones		0.005919	1	0.0408	0.352	7	388	HSPG2,PTPN11,FBN1,FGFR1,IFT80,SMOC1,VDR
Mouse Phenotype	MP:0002086	abnormal extraembryonic tissue morphology		0.005931	1	0.0408	0.352	11	825	RAF1,PTPN11,FBN1,FN1,VPS33B,ADAMTS9,TRAIP,FGFR1,CTNNB1,PTEN,ARID1A
Mouse Phenotype	MP:0001683	absent mesoderm		0.00599	1	0.04081	0.352	3	66	ADAMTS9,CTNNB1,ARID1A
Mouse Phenotype	MP:0012320	abnormal body fat mass		0.00599	1	0.04081	0.352	3	66	KMT2D,FBN1,PRKAG2
Mouse Phenotype	MP:0005006	abnormal osteoblast physiology		0.00599	1	0.04081	0.352	3	66	LRP5,FGFR1,APOE
Mouse Phenotype	MP:0000270	abnormal heart tube morphology		0.00599	1	0.04081	0.352	3	66	HSPG2,FGFR1,PTEN
Mouse Phenotype	MP:0010468	abnormal thoracic aorta morphology		0.006048	1	0.04081	0.352	4	130	HSPG2,FBN1,RERE,PIGV
Mouse Phenotype	MP:0005402	abnormal action potential		0.006048	1	0.04081	0.352	4	130	CACNA1D,HSPG2,KCNJ11,FGFR1
Mouse Phenotype	MP:0005145	increased circulating VLDL cholesterol level		0.006063	1	0.04081	0.352	2	21	LRP5,APOE
Mouse Phenotype	MP:0011065	abnormal kidney epithelial cell primary cilium morphology		0.006063	1	0.04081	0.352	2	21	SDCCAG8,GLIS3
Mouse Phenotype	MP:0000018	small ears		0.006063	1	0.04081	0.352	2	21	HMGA2,FGFR1
Mouse Phenotype	MP:0011364	abnormal metanephros morphology		0.006063	1	0.04081	0.352	2	21	WT1,PAX2
Pathway	M39505	WP_ADIPOGENESIS	WikiPathways	0.004121	1	0.04083	0.3253	4	131	NRIP1,HNF1A,AGT,CTNNB1
Pathway	M279	PID_RB_1PATHWAY	PID Pathways	0.004153	1	0.04083	0.3253	3	65	CDKN1B,RAF1,CDK6
Pathway	M39562	WP_ONCOSTATIN_M_SIGNALING_PATHWAY	WikiPathways	0.004153	1	0.04083	0.3253	3	65	CDKN1B,RAF1,PTPN11
Pathway	M1835	KEGG_GLIOMA	KEGG Pathways	0.004153	1	0.04083	0.3253	3	65	RAF1,PTEN,CDK6
GO: Biological Process	GO:0080134	regulation of response to stress		0.01032	1	0.04085	0.3625	14	1858	PTPN11,PPP3CA,HMGA2,CLPB,ABCC8,AGT,PLCB1,FGFR1,CTNNB1,APOE,MAPKBP1,PTEN,ARID1A,ACE
MicroRNA	hsa-miR-1296:mirSVR_lowEffct	hsa-miR-1296:mirSVR_nonconserved_lowEffect-0.1-0.5	MicroRNA.org	0.01949	1	0.04093	0.3885	4	765	ALG9,KCNJ11,KIAA0753,PHACTR1
MicroRNA	hsa-miR-4309:mirSVR_lowEffct	hsa-miR-4309:mirSVR_nonconserved_lowEffect-0.1-0.5	MicroRNA.org	0.01949	1	0.04093	0.3885	6	1585	RAD51C,MYH11,PTEN,ACE,CEP164,VDR
MicroRNA	hsa-miR-136-5p:Functional MTI	Functional MTI	miRTarbase	0.01957	1	0.04105	0.3896	2	160	CACNA1D,ABCC8
MicroRNA	hsa-miR-1908:mirSVR_highEffct	hsa-miR-1908:mirSVR_nonconserved_highEffect-0.5	MicroRNA.org	0.01957	1	0.04105	0.3896	2	160	HSPG2,HMGA2
MicroRNA	hsa-miR-628-3p:PITA	hsa-miR-628-3p:PITA_TOP	PITA	0.01957	1	0.04105	0.3896	2	160	PPP3CA,PTEN
MicroRNA	hsa-miR-6869-5p		MirDB	0.01957	1	0.04105	0.3896	2	160	PPP3CA,FGFR1
MicroRNA	hsa-miR-6802-3p		MirDB	0.01957	1	0.04105	0.3896	2	160	PTPN11,GRIN2B
Human Phenotype	HP:0004426	Abnormal cheek morphology		0.007833	1	0.04108	0.3639	10	262	HSPG2,KMT2D,FBN1,FN1,IARS1,UBE3B,LRP5,SIX5,FGFR1,TCTN1
Pubmed	17474147	Systematic identification of SH3 domain-mediated human protein-protein interactions by peptide array target screening.	Pubmed	0.03929	1	0.04108	0.4653	3	329	PPP3CA,WIPF1,TRAIP
Human Phenotype	HP:0000600	Abnormality of the pharynx		0.007847	1	0.0411	0.3641	11	304	HSPG2,CLPB,ARVCF,SETBP1,FGFR1,ARID1A,TERC,TERT,JMJD1C,RAI1,PDE11A
MicroRNA	hsa-miR-3692-5p		MirDB	0.01963	1	0.04116	0.3906	3	426	ARL3,CWC27,FAM149B1
GO: Biological Process	GO:0009755	hormone-mediated signaling pathway		0.01042	1	0.04119	0.3657	4	222	PTPN11,KMT2D,HMGA2,ARID1A
GO: Biological Process	GO:0046578	regulation of Ras protein signal transduction		0.01042	1	0.04119	0.3657	4	222	RAF1,ARHGAP24,APOE,PLCE1
MicroRNA	hsa-miR-30c-1*:mirSVR_highEffct	hsa-miR-30c-1*:mirSVR_nonconserved_highEffect-0.5	MicroRNA.org	0.01967	1	0.04122	0.3912	5	1159	CDKN1B,ZNF423,UBE3B,CTNNB1,PTEN
MicroRNA	hsa-miR-888*:mirSVR_lowEffct	hsa-miR-888*:mirSVR_nonconserved_lowEffect-0.1-0.5	MicroRNA.org	0.0197	1	0.04128	0.3919	6	1589	RAF1,MYH11,POLR1A,GLIS3,GNB1,PHACTR1
Human Phenotype	HP:0001279	Syncope		0.007904	1	0.04134	0.3662	6	111	CACNA1D,HNF1A,ABCC8,KCNJ11,PRKAG2,TERT
MicroRNA	mmu-miR-6356		MirDB	0.01975	1	0.04136	0.3926	3	427	PPP3CA,SETBP1,ALDH18A1
MicroRNA	hsa-miR-7111-3p		MirDB	0.01975	1	0.04136	0.3926	3	427	FN1,PLCB1,CDK6
Pathway	M11355	KEGG_TIGHT_JUNCTION	KEGG Pathways	0.004234	1	0.04137	0.3297	4	132	MYH11,PRKCZ,CTNNB1,PTEN
GO: Biological Process	GO:0070828	heterochromatin organization		0.0105	1	0.04144	0.3678	3	118	KMT2D,HMGA2,PRDM16
Human Phenotype	HP:0000189	Narrow palate		0.007937	1	0.04146	0.3673	8	183	MYH11,PTPN11,FBN1,UBE3B,SETBP1,PEX1,FGFR1,PTEN
MicroRNA	hsa-miR-1275:Functional MTI (Weak)	Functional MTI (Weak)	miRTarbase	0.0198	1	0.04146	0.3935	2	161	KMT2D,CLPB
Human Phenotype	HP:0000326	Abnormal maxilla morphology		0.007957	1	0.04151	0.3677	7	146	FBN1,POLR1A,FGFR1,SMOC1,PTEN,TERC,TERT
MicroRNA	hsa-miR-147b:TargetScan	hsa-miR-147b	TargetScan	0.01986	1	0.04153	0.3942	1	15	KMT2D
MicroRNA	hsa-miR-516a-5p:PITA	hsa-miR-516a-5p:PITA_TOP	PITA	0.01986	1	0.04153	0.3942	1	15	PLCB1
MicroRNA	mmu-miR-381-5p		MirDB	0.01986	1	0.04153	0.3942	1	15	CACNA1D
MicroRNA	hsa-miR-668-5p		MirDB	0.01986	1	0.04153	0.3942	1	15	ZNF423
MicroRNA	hsa-miR-3941:Functional MTI (Weak)	Functional MTI (Weak)	miRTarbase	0.01987	1	0.04154	0.3943	3	428	ADAMTS9,CDK6,WDR72
Mouse Phenotype	MP:0005076	abnormal cell differentiation		0.006195	1	0.04158	0.3587	9	601	CDKN1B,CACNA1D,HSPG2,PTPN11,WT1,PAX2,GNB1,TERT,VDR
Mouse Phenotype	MP:0002060	abnormal skin morphology		0.006204	1	0.04158	0.3587	15	1330	RAF1,MYH11,FBN1,FN1,ADAMTS9,PLCB1,ALDH18A1,FGFR1,MME,CTNNB1,APOE,CASZ1,PLCE1,VDR,PHACTR1
ToppCell Atlas	0d705c42e7741b861ba5a9f1af83b2c5c6f23fb6	Posterior_cortex-Neuronal-Inhibitory-iN2(Gad1Gad2)-Synpr-Inhibitory_Neuron.Gad1Gad2-Chat.Synpr-Slc5a7_(Neuron.Gad1Gad2-Chat.Synpr-Slc5a7)|Posterior_cortex / BrainAtlas - Mouse McCarroll V32	Mouse Adult Brain Overview (690k cells, 9 regions, 565 cell clusters)	0.007368	1	0.0416	0.4242	2	74	PAX2,VDR
ToppCell Atlas	c49bda52aa4ead9483c2f27d63458034e75699bd	Posterior_cortex-Neuronal-Inhibitory-iN2(Gad1Gad2)-Synpr-Inhibitory_Neuron.Gad1Gad2-Chat.Synpr-Slc5a7_(Neuron.Gad1Gad2-Chat.Synpr-Slc5a7)-|Posterior_cortex / BrainAtlas - Mouse McCarroll V32	Mouse Adult Brain Overview (690k cells, 9 regions, 565 cell clusters)	0.007368	1	0.0416	0.4242	2	74	PAX2,VDR
Pathway	M27870	REACTOME_SIGNALING_BY_RECEPTOR_TYROSINE_KINASES	Reactome Pathways	0.004298	1	0.04161	0.3316	8	522	PTPN11,FN1,INSR,FGFR1,PRKCZ,GRIN2B,CTNNB1,APOE
Pathway	MM14708	REACTOME_ORGANELLE_BIOGENESIS_AND_MAINTENANCE	Reactome Pathways	0.004334	1	0.04161	0.3316	5	215	ARL3,SDCCAG8,IFT80,CEP164,TCTN1
Pathway	M39420	WP_AGERAGE_PATHWAY	WikiPathways	0.004335	1	0.04161	0.3316	3	66	RAF1,INSR,PRKCZ
Pubmed	19490893	A genome-wide RNAi screen identifies multiple synthetic lethal interactions with the Ras oncogene.	Pubmed	0.03989	1	0.0417	0.4723	3	331	IARS1,SDCCAG8,UBE3B
MicroRNA	hsa-miR-499a-5p		MirDB	0.01999	1	0.04176	0.3964	3	429	NRIP1,FBN1,PPP3CA
MicroRNA	hsa-miR-208b-3p:TargetScan	hsa-miR-208b-3p	TargetScan	0.02003	1	0.04176	0.3964	2	162	NRIP1,INSR
MicroRNA	hsa-miR-4665-5p:Functional MTI (Weak)	Functional MTI (Weak)	miRTarbase	0.02003	1	0.04176	0.3964	2	162	KMT2D,CLPB
MicroRNA	hsa-miR-1911-3p		MirDB	0.02003	1	0.04176	0.3964	2	162	KCNJ11,FGFR1
MicroRNA	mmu-miR-6366		MirDB	0.02003	1	0.04176	0.3964	2	162	ALDH18A1,PLCE1
MicroRNA	hsa-miR-6818-5p:Functional MTI (Weak)	Functional MTI (Weak)	miRTarbase	0.02003	1	0.04176	0.3964	2	162	SRD5A3,CASZ1
MicroRNA	mmu-miR-7047-3p		MirDB	0.02003	1	0.04176	0.3964	2	162	KMT2D,COX14
MicroRNA	hsa-miR-208a-3p:TargetScan	hsa-miR-208a-3p	TargetScan	0.02003	1	0.04176	0.3964	2	162	NRIP1,INSR
MicroRNA	hsa-miR-367-5p:Functional MTI (Weak)	Functional MTI (Weak)	miRTarbase	0.02003	1	0.04176	0.3964	2	162	CDKN1B,MYH11
MicroRNA	hsa-miR-517b:mirSVR_highEffct	hsa-miR-517b:mirSVR_nonconserved_highEffect-0.5	MicroRNA.org	0.02003	1	0.04176	0.3964	2	162	RAD51C,HSPG2
Human Phenotype	HP:0000080	Abnormality of reproductive system physiology		0.008022	1	0.04179	0.3702	22	830	RAD51C,CDKN1B,RAF1,HSPG2,ARL3,PTPN11,HMGA2,WIPF1,ALG9,SDCCAG8,WT1,PEX1,FGFR1,PRKCZ,RERE,CTNNB1,TERT,PRDM16,CASZ1,CEP164,BICC1,PDE11A
Coexpression Atlas	GSM777050_500	Stromal Cells, FRC.MLN, gp38+ CD31- CD140a+, Lymph Node, avg-5	Immgen.org, GSE15907	0.0003381	0.7701	0.04182	0.3474	8	466	HSPG2,ARHGAP24,FBN1,FN1,FGFR1,MME,APOE,BICC1
Coexpression Atlas	gudmap_dev gonad_e13.5_M_InterstitFLeydig_MafB_500	dev gonad_e13.5_M_InterstitFLeydig_MafB_top-relative-expression-ranked_500	Gudmap Mouse ST 1.0	0.0003613	0.8231	0.04182	0.3474	7	356	ARHGAP24,FBN1,FN1,ADAMTS9,MME,SMOC1,BICC1
Coexpression Atlas	Facebase_RNAseq_e8.5_Paraxial Mesoderm_2500_K3	FacebaseRNAseq_e8.5_Paraxial Mesoderm_top-relative-expression-ranked_2500_k-means-cluster#3	FaceBase_RNAseq	0.0003671	0.8363	0.04182	0.3474	10	730	PPP3CA,SDCCAG8,SETBP1,INSR,SIX5,MAPKBP1,PRDM16,TCTN1,PLCE1,PHACTR1
Pubmed	20458337	MHC class II-associated proteins in B-cell exosomes and potential functional implications for exosome biogenesis.	Pubmed	0.04004	1	0.04186	0.4741	4	565	IARS1,INSR,APOE,GNB1
Pubmed	32322062	The gluconeogenic enzyme PCK1 phosphorylates INSIG1/2 for lipogenesis.	Pubmed	0.04009	1	0.04186	0.4742	2	139	HSPG2,FN1
Pubmed	23151848	Serum response factor controls transcriptional network regulating epidermal function and hair follicle morphogenesis.	Pubmed	0.04016	1	0.04186	0.4742	1	18	CTNNB1
Pubmed	23616538	Genome-wide expression analysis of Ptf1a- and Ascl1-deficient mice reveals new markers for distinct dorsal horn interneuron populations contributing to nociceptive reflex plasticity.	Pubmed	0.04016	1	0.04186	0.4742	1	18	PAX2
Pubmed	19439493	Inhibitory and excitatory subtypes of cochlear nucleus neurons are defined by distinct bHLH transcription factors, Ptf1a and Atoh1.	Pubmed	0.04016	1	0.04186	0.4742	1	18	GRIN2B
Pubmed	23041440	TGF-beta-1 up-regulates extra-cellular matrix production in mouse hepatoblasts.	Pubmed	0.04016	1	0.04186	0.4742	1	18	FN1
Pubmed	1765007	Glucose transporter gene expression in early mouse embryos.	Pubmed	0.04016	1	0.04186	0.4742	1	18	RAF1
Pubmed	19584075	Novel susceptibility loci for second primary tumors/recurrence in head and neck cancer patients: large-scale evaluation of genetic variants.	Pubmed	0.04016	1	0.04186	0.4742	1	18	CDK6
Pubmed	32886109	Loss of Anks6 leads to YAP deficiency and liver abnormalities.	Pubmed	0.04016	1	0.04186	0.4742	1	18	CTNNB1
Pubmed	32404350	m	Pubmed	0.04016	1	0.04186	0.4742	1	18	CTNNB1
Pubmed	16611688	Stabilization of beta-catenin impacts pancreas growth.	Pubmed	0.04016	1	0.04186	0.4742	1	18	CTNNB1
Pubmed	23704941	Deletion of the prorenin receptor from the ureteric bud causes renal hypodysplasia.	Pubmed	0.04016	1	0.04186	0.4742	1	18	WT1
Pubmed	28728023	Persistent Expression of VCAM1 in Radial Glial Cells Is Required for the Embryonic Origin of Postnatal Neural Stem Cells.	Pubmed	0.04016	1	0.04186	0.4742	1	18	CTNNB1
Pubmed	22342504	PGE2 through the EP4 receptor controls smooth muscle gene expression patterns in the ductus arteriosus critical for remodeling at birth.	Pubmed	0.04016	1	0.04186	0.4742	1	18	MYH11
Pubmed	23726366	Genome-wide characterization of shared and distinct genetic components that influence blood lipid levels in ethnically diverse human populations.	Pubmed	0.04016	1	0.04186	0.4742	1	18	APOE
Pubmed	33597191	PRDM16 regulates a temporal transcriptional program to promote progression of cortical neural progenitors.	Pubmed	0.04016	1	0.04186	0.4742	1	18	PRDM16
Pubmed	32994318	Progenitor death drives retinal dysplasia and neuronal degeneration in a mouse model of ATRIP-Seckel syndrome.	Pubmed	0.04016	1	0.04186	0.4742	1	18	CTNNB1
Pubmed	18684741	Dlx3 is a crucial regulator of hair follicle differentiation and cycling.	Pubmed	0.04016	1	0.04186	0.4742	1	18	CTNNB1
Pubmed	22158707	Thymosin beta 4 is dispensable for murine cardiac development and function.	Pubmed	0.04016	1	0.04186	0.4742	1	18	WT1
Pubmed	7776974	Two classes of proteins dependent on either the presence or absence of thyroid hormone for interaction with the thyroid hormone receptor.	Pubmed	0.04016	1	0.04186	0.4742	1	18	JMJD1C
Pubmed	31260508	Embryonic Cul4b is important for epiblast growth and location of primitive streak layer cells.	Pubmed	0.04016	1	0.04186	0.4742	1	18	CTNNB1
Pubmed	22516202	Snf2l regulates Foxg1-dependent progenitor cell expansion in the developing brain.	Pubmed	0.04016	1	0.04186	0.4742	1	18	CDKN1B
Pubmed	20335364	Abnormal hair follicle development and altered cell fate of follicular keratinocytes in transgenic mice expressing DeltaNp63alpha.	Pubmed	0.04016	1	0.04186	0.4742	1	18	CTNNB1
Pubmed	23459943	Common partner Smad-independent canonical bone morphogenetic protein signaling in the specification process of the anterior rhombic lip during cerebellum development.	Pubmed	0.04016	1	0.04186	0.4742	1	18	PAX2
Pubmed	19623612	Transcription factor GATA-3 is essential for lens development.	Pubmed	0.04016	1	0.04186	0.4742	1	18	CDKN1B
Pubmed	35288551	A specialized bone marrow microenvironment for fetal haematopoiesis.	Pubmed	0.04016	1	0.04186	0.4742	1	18	CTNNB1
Pubmed	14645126	Atrophin 2 recruits histone deacetylase and is required for the function of multiple signaling centers during mouse embryogenesis.	Pubmed	0.04016	1	0.04186	0.4742	1	18	RERE
Pubmed	23022035	p27(Kip1) is a microtubule-associated protein that promotes microtubule polymerization during neuron migration.	Pubmed	0.04016	1	0.04186	0.4742	1	18	CDKN1B
Pubmed	31911949	Deficiency of TRPM2 leads to embryonic neurogenesis defects in hyperthermia.	Pubmed	0.04016	1	0.04186	0.4742	1	18	CTNNB1
Pubmed	31412026	Tbx1 and Foxi3 genetically interact in the pharyngeal pouch endoderm in a mouse model for 22q11.2 deletion syndrome.	Pubmed	0.04016	1	0.04186	0.4742	1	18	FN1
Pubmed	9069267	Signal transduction by the neurotrophin receptors.	Pubmed	0.04016	1	0.04186	0.4742	1	18	RAF1
Pubmed	12717433	Bcl11b is required for differentiation and survival of alphabeta T lymphocytes.	Pubmed	0.04016	1	0.04186	0.4742	1	18	CDKN1B
Pubmed	8268657	Assignment of 22 loci in the rat by somatic hybrid and linkage analysis.	Pubmed	0.04016	1	0.04186	0.4742	1	18	WT1
Pubmed	33192541	The Mediator Subunit, Med23 Is Required for Embryonic Survival and Regulation of Canonical WNT Signaling During Cranial Ganglia Development.	Pubmed	0.04016	1	0.04186	0.4742	1	18	PAX2
Pubmed	36693323	A cellular hierarchy of Notch and Kras signaling controls cell fate specification in the developing mouse salivary gland.	Pubmed	0.04016	1	0.04186	0.4742	1	18	CTNNB1
Pubmed	28614300	PTEN counteracts FBXL2 to promote IP3R3- and Ca(2+)-mediated apoptosis limiting tumour growth.	Pubmed	0.04016	1	0.04186	0.4742	1	18	PTEN
Pubmed	21281623	Six1 regulates Grem1 expression in the metanephric mesenchyme to initiate branching morphogenesis.	Pubmed	0.04016	1	0.04186	0.4742	1	18	WT1
Pubmed	35987808	USP10 deubiquitinates Tau, mediating its aggregation.	Pubmed	0.04016	1	0.04186	0.4742	1	18	CEP164
Pubmed	26209645	Fat1 interacts with Fat4 to regulate neural tube closure, neural progenitor proliferation and apical constriction during mouse brain development.	Pubmed	0.04016	1	0.04186	0.4742	1	18	CTNNB1
Pubmed	25139745	Scrib:Rac1 interactions are required for the morphogenesis of the ventricular myocardium.	Pubmed	0.04016	1	0.04186	0.4742	1	18	CTNNB1
Pubmed	21518694	PCSK9 reduces the protein levels of the LDL receptor in mouse brain during development and after ischemic stroke.	Pubmed	0.04016	1	0.04186	0.4742	1	18	APOE
Pubmed	21930923	Involvement of retinol dehydrogenase 10 in embryonic patterning and rescue of its loss of function by maternal retinaldehyde treatment.	Pubmed	0.04016	1	0.04186	0.4742	1	18	PAX2
Pubmed	19829382	Integrin-linked kinase is an adaptor with essential functions during mouse development.	Pubmed	0.04016	1	0.04186	0.4742	1	18	PAX2
Pubmed	1783381	Mapping HSA 3 loci in cattle: additional support for the ancestral synteny of HSA 3 and 21.	Pubmed	0.04016	1	0.04186	0.4742	1	18	RAF1
Pubmed	31869353	Analyses with double knockouts of the Bmpr1a and Bmpr1b genes demonstrate that BMP signaling is involved in the formation of precerebellar mossy fiber nuclei derived from the rhombic lip.	Pubmed	0.04016	1	0.04186	0.4742	1	18	PAX2
Pubmed	19455133	Targeted tandem affinity purification of PSD-95 recovers core postsynaptic complexes and schizophrenia susceptibility proteins.	Pubmed	0.04016	1	0.04186	0.4742	1	18	GRIN2B
Pubmed	28401892	Notch and Hippo signaling converge on Strawberry Notch 1 (Sbno1) to synergistically activate Cdx2 during specification of the trophectoderm.	Pubmed	0.04016	1	0.04186	0.4742	1	18	CTNNB1
Pubmed	23817546	Arl13b-regulated cilia activities are essential for polarized radial glial scaffold formation.	Pubmed	0.04016	1	0.04186	0.4742	1	18	CTNNB1
Pubmed	31064784	Lin28-mediated temporal promotion of protein synthesis is crucial for neural progenitor cell maintenance and brain development in mice.	Pubmed	0.04016	1	0.04186	0.4742	1	18	HMGA2
Pubmed	20737509	Analysis of a Hand1 hypomorphic allele reveals a critical threshold for embryonic viability.	Pubmed	0.04016	1	0.04186	0.4742	1	18	MME
Pubmed	34455539	Arhgap22 Disruption Leads to RAC1 Hyperactivity Affecting Hippocampal Glutamatergic Synapses and Cognition in Mice.	Pubmed	0.04016	1	0.04186	0.4742	1	18	GRIN2B
Pubmed	9011744	Gene structure and chromosomal localization of the mouse NMDA receptor channel subunits.	Pubmed	0.04016	1	0.04186	0.4742	1	18	GRIN2B
Pubmed	28689657	Wnt-Dependent Inactivation of the Groucho/TLE Co-repressor by the HECT E3 Ubiquitin Ligase Hyd/UBR5.	Pubmed	0.04016	1	0.04186	0.4742	1	18	CTNNB1
Pubmed	14730302	A direct functional link between the multi-PDZ domain protein GRIP1 and the Fraser syndrome protein Fras1.	Pubmed	0.04016	1	0.04186	0.4742	1	18	WT1
Pubmed	35977478	Mfsd2b and Spns2 are essential for maintenance of blood vessels during development and in anaphylactic shock.	Pubmed	0.04016	1	0.04186	0.4742	1	18	CTNNB1
Pubmed	27575556	Loss of endogenous thymosin ?4 accelerates glomerular disease.	Pubmed	0.04016	1	0.04186	0.4742	1	18	WT1
Pubmed	17425782	Pygo1 and Pygo2 roles in Wnt signaling in mammalian kidney development.	Pubmed	0.04016	1	0.04186	0.4742	1	18	WT1
Pubmed	27720610	Tbx2 and Tbx3 Act Downstream of Shh to Maintain Canonical Wnt Signaling during Branching Morphogenesis of the Murine Lung.	Pubmed	0.04016	1	0.04186	0.4742	1	18	CDKN1B
Pubmed	28494873	A Chimeric Egfr Protein Reporter Mouse Reveals Egfr Localization and Trafficking In Vivo.	Pubmed	0.04016	1	0.04186	0.4742	1	18	CTNNB1
Pubmed	12119179	Organization of focal adhesion plaques is disrupted by action of the HIV-1 protease.	Pubmed	0.04016	1	0.04186	0.4742	1	18	FN1
Pubmed	20463618	Role of polymorphic variants as genetic modulators of infection in neonatal sepsis.	Pubmed	0.04016	1	0.04186	0.4742	1	18	ACE
Pubmed	32901292	LRP2 controls sonic hedgehog-dependent differentiation of cardiac progenitor cells during outflow tract formation.	Pubmed	0.04016	1	0.04186	0.4742	1	18	PRKCZ
Pubmed	14687547	RORalpha coordinates reciprocal signaling in cerebellar development through sonic hedgehog and calcium-dependent pathways.	Pubmed	0.04016	1	0.04186	0.4742	1	18	CTNNB1
Pubmed	16387292	Targeted disruption of the DM domain containing transcription factor Dmrt2 reveals an essential role in somite patterning.	Pubmed	0.04016	1	0.04186	0.4742	1	18	CTNNB1
Pubmed	30061411	In vivo replacement of damaged bladder urothelium by Wolffian duct epithelial cells.	Pubmed	0.04016	1	0.04186	0.4742	1	18	PAX2
Pubmed	27984743	Misregulation of an Activity-Dependent Splicing Network as a Common Mechanism Underlying Autism Spectrum Disorders.	Pubmed	0.04016	1	0.04186	0.4742	1	18	ARVCF
Pubmed	21738487	Web-based genome-wide association study identifies two novel loci and a substantial genetic component for Parkinson's disease.	Pubmed	0.04016	1	0.04186	0.4742	1	18	RAI1
Pubmed	33302058	Gestational folate deficiency alters embryonic gene expression and cell function.	Pubmed	0.04016	1	0.04186	0.4742	1	18	APOE
Pubmed	23487309	De novo lumen formation and elongation in the developing nephron: a central role for afadin in apical polarity.	Pubmed	0.04016	1	0.04186	0.4742	1	18	WT1
Pubmed	18052755	Overexpression of Smurf2 stimulates endochondral ossification through upregulation of beta-catenin.	Pubmed	0.04016	1	0.04186	0.4742	1	18	CTNNB1
Pubmed	24749073	Huntingtin regulates mammary stem cell division and differentiation.	Pubmed	0.04016	1	0.04186	0.4742	1	18	PRKCZ
Pubmed	15590741	Epithelial hedgehog signals pattern the intestinal crypt-villus axis.	Pubmed	0.04016	1	0.04186	0.4742	1	18	CTNNB1
Pubmed	26253404	Meis1 coordinates a network of genes implicated in eye development and microphthalmia.	Pubmed	0.04016	1	0.04186	0.4742	1	18	PAX2
Pubmed	24424161	Distinct populations within Isl1 lineages contribute to appendicular and facial skeletogenesis through the ?-catenin pathway.	Pubmed	0.04016	1	0.04186	0.4742	1	18	CTNNB1
Pubmed	15829968	Transcriptional regulation of a metastasis suppressor gene by Tip60 and beta-catenin complexes.	Pubmed	0.04016	1	0.04186	0.4742	1	18	CTNNB1
Pubmed	33462112	CAMSAP3 is required for mTORC1-dependent ependymal cell growth and lateral ventricle shaping in mouse brains.	Pubmed	0.04016	1	0.04186	0.4742	1	18	CTNNB1
Pubmed	25422376	MicroRNA-214 controls skin and hair follicle development by modulating the activity of the Wnt pathway.	Pubmed	0.04016	1	0.04186	0.4742	1	18	CTNNB1
Pubmed	19701191	Posterior malformations in Dact1 mutant mice arise through misregulated Vangl2 at the primitive streak.	Pubmed	0.04016	1	0.04186	0.4742	1	18	CTNNB1
Pubmed	28068325	TRIM28 interacts with EZH2 and SWI/SNF to activate genes that promote mammosphere formation.	Pubmed	0.04016	1	0.04186	0.4742	1	18	ARID1A
Pubmed	25977369	Vegfa regulates perichondrial vascularity and osteoblast differentiation in bone development.	Pubmed	0.04016	1	0.04186	0.4742	1	18	CTNNB1
Pubmed	18198336	N-myc coordinates retinal growth with eye size during mouse development.	Pubmed	0.04016	1	0.04186	0.4742	1	18	CDKN1B
Pubmed	28864826	IgSF21 promotes differentiation of inhibitory synapses via binding to neurexin2?.	Pubmed	0.04016	1	0.04186	0.4742	1	18	GRIN2B
Pubmed	16839542	Forkhead transcription factors, Foxc1 and Foxc2, are required for the morphogenesis of the cardiac outflow tract.	Pubmed	0.04016	1	0.04186	0.4742	1	18	WT1
Pubmed	17166916	Lmx1b is essential for Fgf8 and Wnt1 expression in the isthmic organizer during tectum and cerebellum development in mice.	Pubmed	0.04016	1	0.04186	0.4742	1	18	PAX2
Pubmed	16054041	AMP-activated protein kinase: ancient energy gauge provides clues to modern understanding of metabolism.	Pubmed	0.04016	1	0.04186	0.4742	1	18	PRKAG2
Pubmed	10198638	Identity between TRAP and SMCC complexes indicates novel pathways for the function of nuclear receptors and diverse mammalian activators.	Pubmed	0.04016	1	0.04186	0.4742	1	18	VDR
Pubmed	23698369	BAF complexes facilitate decatenation of DNA by topoisomerase II?.	Pubmed	0.04016	1	0.04186	0.4742	1	18	ARID1A
Pubmed	19587446	Focal adhesion kinase is required for neural crest cell morphogenesis during mouse cardiovascular development.	Pubmed	0.04016	1	0.04186	0.4742	1	18	HSPG2
Pubmed	27605619	Pten Regulates Retinal Amacrine Cell Number by Modulating Akt, Tgf?, and Erk Signaling.	Pubmed	0.04016	1	0.04186	0.4742	1	18	PTEN
Pubmed	14668413	Tcf3: a transcriptional regulator of axis induction in the early embryo.	Pubmed	0.04016	1	0.04186	0.4742	1	18	CTNNB1
Pubmed	26302206	Neuropilin-2/Semaphorin-3F-mediated repulsion promotes inner hair cell innervation by spiral ganglion neurons.	Pubmed	0.04016	1	0.04186	0.4742	1	18	CDKN1B
Pubmed	17500065	PTIP associates with MLL3- and MLL4-containing histone H3 lysine 4 methyltransferase complex.	Pubmed	0.04016	1	0.04186	0.4742	1	18	KMT2D
Pubmed	28052057	Wnt/?-catenin promotes gastric fundus specification in mice and humans.	Pubmed	0.04016	1	0.04186	0.4742	1	18	CTNNB1
Pubmed	16715082	Midline radial glia translocation and corpus callosum formation require FGF signaling.	Pubmed	0.04016	1	0.04186	0.4742	1	18	FGFR1
Pubmed	17589506	Numb and Numbl are required for maintenance of cadherin-based adhesion and polarity of neural progenitors.	Pubmed	0.04016	1	0.04186	0.4742	1	18	CTNNB1
Pubmed	32845239	m6A RNA methylation impacts fate choices during skin morphogenesis.	Pubmed	0.04016	1	0.04186	0.4742	1	18	CTNNB1
Pubmed	30389854	WNT/?-catenin signaling plays a crucial role in myoblast fusion through regulation of nephrin expression during development.	Pubmed	0.04016	1	0.04186	0.4742	1	18	CTNNB1
Pubmed	24360544	EphrinB3/EphA4-mediated guidance of ascending and descending spinal tracts.	Pubmed	0.04016	1	0.04186	0.4742	1	18	PAX2
Pubmed	27521049	Epiblast-specific loss of HCF-1 leads to failure in anterior-posterior axis specification.	Pubmed	0.04016	1	0.04186	0.4742	1	18	CTNNB1
Pubmed	24227724	N-cadherin sustains motility and polarity of future cortical interneurons during tangential migration.	Pubmed	0.04016	1	0.04186	0.4742	1	18	CTNNB1
Pubmed	21094155	The mouse KRAB zinc-finger protein CHATO is required in embryonic-derived tissues to control yolk sac and placenta morphogenesis.	Pubmed	0.04016	1	0.04186	0.4742	1	18	FN1
Pubmed	22166339	Restriction of Wnt signaling in the dorsal otocyst determines semicircular canal formation in the mouse embryo.	Pubmed	0.04016	1	0.04186	0.4742	1	18	HNF1A
Pubmed	31582413	GATA2 controls lymphatic endothelial cell junctional integrity and lymphovenous valve morphogenesis through	Pubmed	0.04016	1	0.04186	0.4742	1	18	FN1
Pubmed	15870281	The docking protein FRS2alpha is an essential component of multiple fibroblast growth factor responses during early mouse development.	Pubmed	0.04016	1	0.04186	0.4742	1	18	PTPN11
Pubmed	14559996	mSin3A/histone deacetylase 2- and PRMT5-containing Brg1 complex is involved in transcriptional repression of the Myc target gene cad.	Pubmed	0.04016	1	0.04186	0.4742	1	18	ARID1A
Pubmed	19141668	Embryonic hair follicle fate change by augmented beta-catenin through Shh and Bmp signaling.	Pubmed	0.04016	1	0.04186	0.4742	1	18	CTNNB1
Pubmed	18469343	Lis1-Nde1-dependent neuronal fate control determines cerebral cortical size and lamination.	Pubmed	0.04016	1	0.04186	0.4742	1	18	CTNNB1
Pubmed	33323119	Identification of FMRP target mRNAs in the developmental brain: FMRP might coordinate Ras/MAPK, Wnt/?-catenin, and mTOR signaling during corticogenesis.	Pubmed	0.04016	1	0.04186	0.4742	1	18	CTNNB1
Pubmed	23287597	Molecular mechanisms involved in HIV-1-Tat mediated inhibition of telomerase activity in human CD4(+) T lymphocytes.	Pubmed	0.04016	1	0.04186	0.4742	1	18	TERT
Pubmed	29229865	Daple coordinates organ-wide and cell-intrinsic polarity to pattern inner-ear hair bundles.	Pubmed	0.04016	1	0.04186	0.4742	1	18	PRKCZ
Pubmed	19503085	HDAC1 and HDAC2 regulate oligodendrocyte differentiation by disrupting the beta-catenin-TCF interaction.	Pubmed	0.04016	1	0.04186	0.4742	1	18	CTNNB1
Pubmed	33842485	ARHGEF18/p114RhoGEF Coordinates PKA/CREB Signaling and Actomyosin Remodeling to Promote Trophoblast Cell-Cell Fusion During Placenta Morphogenesis.	Pubmed	0.04016	1	0.04186	0.4742	1	18	CTNNB1
Pubmed	19686679	Integrin-alpha9 is required for fibronectin matrix assembly during lymphatic valve morphogenesis.	Pubmed	0.04016	1	0.04186	0.4742	1	18	FN1
Pubmed	28336912	Fgf21 regulates T-cell development in the neonatal and juvenile thymus.	Pubmed	0.04016	1	0.04186	0.4742	1	18	FGFR1
Pubmed	21558380	The Spalt family transcription factor Sall3 regulates the development of cone photoreceptors and retinal horizontal interneurons.	Pubmed	0.04016	1	0.04186	0.4742	1	18	CDKN1B
Pubmed	26921296	Does 3D Phenotyping Yield Substantial Insights in the Genetics of the Mouse Mandible Shape?	Pubmed	0.04016	1	0.04186	0.4742	1	18	RERE
Pubmed	20920500	Ofd1 is required in limb bud patterning and endochondral bone development.	Pubmed	0.04016	1	0.04186	0.4742	1	18	FGFR1
Pubmed	27647853	Lats1/2 Regulate Yap/Taz to Control Nephron Progenitor Epithelialization and Inhibit Myofibroblast Formation.	Pubmed	0.04016	1	0.04186	0.4742	1	18	CTNNB1
Pubmed	11311202	Amplification of extracellular matrix and oncogenes in tat-transfected human salivary gland cell lines with expression of laminin, fibronectin, collagens I, III, IV, c-myc and p53.	Pubmed	0.04016	1	0.04186	0.4742	1	18	FN1
Pubmed	15843406	The retinoblastoma gene pathway regulates the postmitotic state of hair cells of the mouse inner ear.	Pubmed	0.04016	1	0.04186	0.4742	1	18	CDKN1B
Pubmed	17150988	Genetic analysis of anterior posterior expression gradients in the developing mammalian forebrain.	Pubmed	0.04016	1	0.04186	0.4742	1	18	SMOC1
Pubmed	9876177	Abrogation of the Cripto gene in mouse leads to failure of postgastrulation morphogenesis and lack of differentiation of cardiomyocytes.	Pubmed	0.04016	1	0.04186	0.4742	1	18	MYH11
Pubmed	11278902	Marked differences between metalloproteases meprin A and B in substrate and peptide bond specificity.	Pubmed	0.04016	1	0.04186	0.4742	1	18	AGT
Pubmed	18820178	Anterior-posterior graded response to Otx2 controls proliferation and differentiation of dopaminergic progenitors in the ventral mesencephalon.	Pubmed	0.04016	1	0.04186	0.4742	1	18	CDKN1B
Pubmed	21270055	Smad1 and its target gene Wif1 coordinate BMP and Wnt signaling activities to regulate fetal lung development.	Pubmed	0.04016	1	0.04186	0.4742	1	18	CTNNB1
Pubmed	33087486	Inhibition of a transcriptional repressor rescues hearing in a splicing factor-deficient mouse.	Pubmed	0.04016	1	0.04186	0.4742	1	18	CACNA1D
Pubmed	18606782	Platelet-derived growth factor receptors direct vascular development independent of vascular smooth muscle cell function.	Pubmed	0.04016	1	0.04186	0.4742	1	18	FN1
Pubmed	22360967	The proto-oncogene Ret is required for male foetal germ cell survival.	Pubmed	0.04016	1	0.04186	0.4742	1	18	CDKN1B
Pubmed	12639940	Rab8B GTPase and junction dynamics in the testis.	Pubmed	0.04016	1	0.04186	0.4742	1	18	CTNNB1
Pubmed	31758234	Olig2 regulates terminal differentiation and maturation of peripheral olfactory sensory neurons.	Pubmed	0.04016	1	0.04186	0.4742	1	18	ZNF423
Pubmed	23765158	Smad4 and Trim33/Tif1? redundantly regulate neural stem cells in the developing cortex.	Pubmed	0.04016	1	0.04186	0.4742	1	18	PAX2
MicroRNA	hsa-miR-223:mirSVR_lowEffct	hsa-miR-223:mirSVR_conserved_lowEffect-0.1-0.5	MicroRNA.org	0.02009	1	0.04186	0.3973	6	1596	NRIP1,ARHGAP24,SETBP1,PTEN,JMJD1C,VDR
Drug	CID000020392	monomethyl phthalate	Stitch	0.002089	1	0.04188	0.4318	4	155	PLCB1,APOE,PLCE1,VDR
Pubmed	29053956	Assembly of the WHIP-TRIM14-PPP6C Mitochondrial Complex Promotes RIG-I-Mediated Antiviral Signaling.	Pubmed	0.04019	1	0.04189	0.4744	3	332	IARS1,ALDH18A1,PRKAG2
Pathway	MM1445	BIOCARTA_NOS1_PATHWAY	BioCarta Pathways	0.004391	1	0.0419	0.3339	2	20	PPP3CA,GRIN2B
MicroRNA	mmu-miR-669h-3p		MirDB	0.02012	1	0.0419	0.3977	3	430	NRIP1,ADAMTS9,PLCB1
MicroRNA	mmu-miR-12196-3p		MirDB	0.02012	1	0.0419	0.3977	3	430	CDKN1B,CACNA1D,RAI1
MicroRNA	hsa-miR-551b-5p		MirDB	0.02012	1	0.0419	0.3978	5	1166	SETBP1,LRP5,RERE,CASZ1,WDR72
MicroRNA	hsa-miR-545-5p		MirDB	0.02015	1	0.04196	0.3982	4	773	ARL3,FAM149B1,JMJD1C,PLCE1
MicroRNA	hsa-miR-4255:mirSVR_lowEffct	hsa-miR-4255:mirSVR_nonconserved_lowEffect-0.1-0.5	MicroRNA.org	0.0202	1	0.04203	0.3989	6	1598	NRIP1,ADAMTS9,PRKAG2,BICC1,RAI1,PDE11A
GO: Biological Process	GO:0045786	negative regulation of cell cycle		0.01068	1	0.04204	0.3732	6	485	CDKN1B,PTPN11,HMGA2,CTNNB1,PTEN,CDK6
GO: Biological Process	GO:0030003	intracellular monoatomic cation homeostasis		0.01071	1	0.04204	0.3732	7	634	CACNA1D,AGT,PLCB1,GRIN2B,APOE,PLCE1,VDR
GO: Biological Process	GO:0150115	cell-substrate junction organization		0.01074	1	0.04204	0.3732	3	119	PTPN11,FN1,PTEN
GO: Biological Process	GO:0003158	endothelium development		0.01075	1	0.04204	0.3732	4	224	FN1,AGT,PLCB1,CTNNB1
GO: Biological Process	GO:0097254	renal tubular secretion		0.01076	1	0.04204	0.3732	2	41	AGT,ACE
GO: Biological Process	GO:0030728	ovulation		0.01076	1	0.04204	0.3732	2	41	NRIP1,AGT
GO: Biological Process	GO:0060113	inner ear receptor cell differentiation		0.01098	1	0.04204	0.3732	3	120	PAX2,FGFR1,VDR
GO: Biological Process	GO:0032024	positive regulation of insulin secretion		0.01098	1	0.04204	0.3732	3	120	CACNA1D,ABCC8,PLCB1
GO: Biological Process	GO:0018022	peptidyl-lysine methylation		0.01098	1	0.04204	0.3732	3	120	KMT2D,SETBP1,CTNNB1
GO: Biological Process	GO:0060218	hematopoietic stem cell differentiation		0.01123	1	0.04204	0.3732	3	121	ACE,PRDM16,CDK6
GO: Biological Process	GO:0051099	positive regulation of binding		0.01124	1	0.04204	0.3732	4	227	CTNNB1,APOE,ACE,TERT
GO: Biological Process	GO:0021846	cell proliferation in forebrain		0.01127	1	0.04204	0.3732	2	42	HMGA2,FGFR1
GO: Biological Process	GO:0060441	epithelial tube branching involved in lung morphogenesis		0.01127	1	0.04204	0.3732	2	42	HMGA2,CTNNB1
GO: Biological Process	GO:0099505	regulation of presynaptic membrane potential		0.01127	1	0.04204	0.3732	2	42	KCNJ11,GRIN2B
GO: Biological Process	GO:0050808	synapse organization		0.01142	1	0.04204	0.3732	7	642	CACNA1D,INSR,LRP5,GRIN2B,CTNNB1,APOE,PTEN
GO: Biological Process	GO:1905604	negative regulation of blood-brain barrier permeability		0.01143	1	0.04204	0.3732	1	3	ABCC8
GO: Biological Process	GO:2000170	positive regulation of peptidyl-cysteine S-nitrosylation		0.01143	1	0.04204	0.3732	1	3	ACE
GO: Biological Process	GO:0060177	regulation of angiotensin metabolic process		0.01143	1	0.04204	0.3732	1	3	ACE
GO: Biological Process	GO:0007066	female meiosis sister chromatid cohesion		0.01143	1	0.04204	0.3732	1	3	RAD51C
GO: Biological Process	GO:0099178	regulation of retrograde trans-synaptic signaling by endocanabinoid		0.01143	1	0.04204	0.3732	1	3	PLCB1
GO: Biological Process	GO:0072216	positive regulation of metanephros development		0.01143	1	0.04204	0.3732	1	3	PAX2
GO: Biological Process	GO:0061582	intestinal epithelial cell migration		0.01143	1	0.04204	0.3732	1	3	PTPN11
GO: Biological Process	GO:0072240	metanephric DCT cell differentiation		0.01143	1	0.04204	0.3732	1	3	PAX2
GO: Biological Process	GO:2000017	positive regulation of determination of dorsal identity		0.01143	1	0.04204	0.3732	1	3	CTNNB1
GO: Biological Process	GO:0072298	regulation of metanephric glomerulus development		0.01143	1	0.04204	0.3732	1	3	PAX2
GO: Biological Process	GO:1905541	regulation of L-arginine import across plasma membrane		0.01143	1	0.04204	0.3732	1	3	AGT
GO: Biological Process	GO:1904235	regulation of substrate-dependent cell migration, cell attachment to substrate		0.01143	1	0.04204	0.3732	1	3	FN1
GO: Biological Process	GO:1904237	positive regulation of substrate-dependent cell migration, cell attachment to substrate		0.01143	1	0.04204	0.3732	1	3	FN1
GO: Biological Process	GO:0036520	astrocyte-dopaminergic neuron signaling		0.01143	1	0.04204	0.3732	1	3	CTNNB1
GO: Biological Process	GO:1901963	regulation of cell proliferation involved in outflow tract morphogenesis		0.01143	1	0.04204	0.3732	1	3	CTNNB1
GO: Biological Process	GO:0150102	negative regulation of monocyte activation		0.01143	1	0.04204	0.3732	1	3	FN1
GO: Biological Process	GO:1905450	negative regulation of Fc-gamma receptor signaling pathway involved in phagocytosis		0.01143	1	0.04204	0.3732	1	3	PTEN
GO: Biological Process	GO:0030997	regulation of centriole-centriole cohesion		0.01143	1	0.04204	0.3732	1	3	CTNNB1
GO: Biological Process	GO:1901082	positive regulation of relaxation of smooth muscle		0.01143	1	0.04204	0.3732	1	3	ABCC8
GO: Biological Process	GO:0060769	positive regulation of epithelial cell proliferation involved in prostate gland development		0.01143	1	0.04204	0.3732	1	3	CTNNB1
GO: Biological Process	GO:0032805	positive regulation of low-density lipoprotein particle receptor catabolic process		0.01143	1	0.04204	0.3732	1	3	APOE
GO: Biological Process	GO:0072069	DCT cell differentiation		0.01143	1	0.04204	0.3732	1	3	PAX2
GO: Biological Process	GO:0035801	adrenal cortex development		0.01143	1	0.04204	0.3732	1	3	WT1
GO: Biological Process	GO:1902996	regulation of neurofibrillary tangle assembly		0.01143	1	0.04204	0.3732	1	3	APOE
GO: Biological Process	GO:0036023	embryonic skeletal limb joint morphogenesis		0.01143	1	0.04204	0.3732	1	3	CTNNB1
GO: Biological Process	GO:0021827	postnatal olfactory bulb interneuron migration		0.01143	1	0.04204	0.3732	1	3	FGFR1
GO: Biological Process	GO:0061047	positive regulation of branching involved in lung morphogenesis		0.01143	1	0.04204	0.3732	1	3	CTNNB1
GO: Biological Process	GO:0021823	cerebral cortex tangential migration using cell-cell interactions		0.01143	1	0.04204	0.3732	1	3	FGFR1
GO: Biological Process	GO:0021825	substrate-dependent cerebral cortex tangential migration		0.01143	1	0.04204	0.3732	1	3	FGFR1
GO: Biological Process	GO:0021847	ventricular zone neuroblast division		0.01143	1	0.04204	0.3732	1	3	FGFR1
GO: Biological Process	GO:1903463	regulation of mitotic cell cycle DNA replication		0.01143	1	0.04204	0.3732	1	3	FGFR1
GO: Biological Process	GO:0021769	orbitofrontal cortex development		0.01143	1	0.04204	0.3732	1	3	FGFR1
GO: Biological Process	GO:1905179	negative regulation of cardiac muscle tissue regeneration		0.01143	1	0.04204	0.3732	1	3	CDKN1B
GO: Biological Process	GO:1901629	regulation of presynaptic membrane organization		0.01143	1	0.04204	0.3732	1	3	APOE
GO: Biological Process	GO:0099703	induction of synaptic vesicle exocytosis by positive regulation of presynaptic cytosolic calcium ion concentration		0.01143	1	0.04204	0.3732	1	3	CACNA1D
GO: Biological Process	GO:0061973	membrane bone morphogenesis		0.01143	1	0.04204	0.3732	1	3	PRKCZ
GO: Biological Process	GO:1905071	tight junction disassembly		0.01143	1	0.04204	0.3732	1	3	ABCC8
GO: Biological Process	GO:1905075	positive regulation of tight junction disassembly		0.01143	1	0.04204	0.3732	1	3	ABCC8
GO: Biological Process	GO:1905073	regulation of tight junction disassembly		0.01143	1	0.04204	0.3732	1	3	ABCC8
GO: Biological Process	GO:0070889	platelet alpha granule organization		0.01143	1	0.04204	0.3732	1	3	VPS33B
GO: Biological Process	GO:0097639	L-lysine import across plasma membrane		0.01143	1	0.04204	0.3732	1	3	AGT
GO: Biological Process	GO:0010909	positive regulation of heparan sulfate proteoglycan biosynthetic process		0.01143	1	0.04204	0.3732	1	3	CTNNB1
GO: Biological Process	GO:0072300	positive regulation of metanephric glomerulus development		0.01143	1	0.04204	0.3732	1	3	PAX2
GO: Biological Process	GO:0072309	mesenchymal stem cell maintenance involved in metanephric nephron morphogenesis		0.01143	1	0.04204	0.3732	1	3	PAX2
GO: Biological Process	GO:0001172	RNA-templated transcription		0.01143	1	0.04204	0.3732	1	3	TERT
GO: Biological Process	GO:0010980	positive regulation of vitamin D 24-hydroxylase activity		0.01143	1	0.04204	0.3732	1	3	VDR
GO: Biological Process	GO:0010979	regulation of vitamin D 24-hydroxylase activity		0.01143	1	0.04204	0.3732	1	3	VDR
GO: Biological Process	GO:0060492	lung induction		0.01143	1	0.04204	0.3732	1	3	CTNNB1
GO: Biological Process	GO:0061771	response to caloric restriction		0.01143	1	0.04204	0.3732	1	3	APOE
GO: Biological Process	GO:1903984	positive regulation of TRAIL-activated apoptotic signaling pathway		0.01143	1	0.04204	0.3732	1	3	PTEN
GO: Biological Process	GO:0060466	activation of meiosis involved in egg activation		0.01143	1	0.04204	0.3732	1	3	PLCB1
GO: Biological Process	GO:0003051	angiotensin-mediated drinking behavior		0.01143	1	0.04204	0.3732	1	3	AGT
GO: Biological Process	GO:1901392	regulation of transforming growth factor beta1 activation		0.01143	1	0.04204	0.3732	1	3	AGT
GO: Biological Process	GO:1901394	positive regulation of transforming growth factor beta1 activation		0.01143	1	0.04204	0.3732	1	3	AGT
GO: Biological Process	GO:0019408	dolichol biosynthetic process		0.01143	1	0.04204	0.3732	1	3	SRD5A3
GO: Biological Process	GO:0044338	canonical Wnt signaling pathway involved in mesenchymal stem cell differentiation		0.01143	1	0.04204	0.3732	1	3	CTNNB1
GO: Biological Process	GO:0021699	cerebellar cortex maturation		0.01143	1	0.04204	0.3732	1	3	RERE
GO: Biological Process	GO:0046960	sensitization		0.01143	1	0.04204	0.3732	1	3	GRIN2B
GO: Biological Process	GO:0060423	foregut regionalization		0.01143	1	0.04204	0.3732	1	3	CTNNB1
GO: Biological Process	GO:0060424	lung field specification		0.01143	1	0.04204	0.3732	1	3	CTNNB1
Drug	CID006437840	hydroxyethylretinamide	Stitch	0.0021	1	0.04205	0.4335	3	73	NRIP1,MME,PTEN
MicroRNA	hsa-miR-6838-5p:Functional MTI (Weak)	Functional MTI (Weak)	miRTarbase	0.02024	1	0.0421	0.3997	3	431	KMT2D,GNB1,CDK6
MicroRNA	hsa-miR-3171:mirSVR_highEffct	hsa-miR-3171:mirSVR_nonconserved_highEffect-0.5	MicroRNA.org	0.02026	1	0.04213	0.3999	5	1168	CDKN1B,HMGA2,ADAMTS9,GLIS3,ACE
MicroRNA	hsa-miR-22-3p:Functional MTI	Functional MTI	miRTarbase	0.02027	1	0.04213	0.3999	2	163	PTEN,CDK6
MicroRNA	mmu-miR-7655-5p		MirDB	0.02027	1	0.04213	0.3999	2	163	TRAIP,INSR
GO: Cellular Component	GO:1990234	transferase complex		0.0009266	0.3614	0.04225	0.2765	11	972	CDKN1B,KMT2D,POLR1A,INSR,FBXW4,PRKCZ,PRKAG2,PIGV,TERC,TERT,CDK6
GO: Cellular Component	GO:0097730	non-motile cilium		0.0009749	0.3802	0.04225	0.2765	5	203	HNF1A,ARL3,SDCCAG8,IFT80,GNB1
GO: Molecular Function	GO:0140110	transcription regulator activity		0.002353	1	0.04229	0.2911	16	1862	NRIP1,HNF1A,KMT2D,HMGA2,ZNF423,GLIS3,WT1,SIX5,PAX2,RERE,CTNNB1,ARID1A,PRDM16,JMJD1C,CASZ1,VDR
GO: Molecular Function	GO:0005524	ATP binding		0.002537	1	0.04229	0.2911	14	1527	RAD51C,RAF1,MYH11,CLPB,IARS1,ABCC8,KCNJ11,INSR,PEX1,ALDH18A1,FGFR1,PRKCZ,PRKAG2,CDK6
GO: Molecular Function	GO:0031434	mitogen-activated protein kinase kinase binding		0.002544	1	0.04229	0.2911	2	19	RAF1,ACE
GO: Molecular Function	GO:0016279	protein-lysine N-methyltransferase activity		0.002718	1	0.04229	0.2911	3	70	KMT2D,SETBP1,PRDM16
GO: Molecular Function	GO:0016278	lysine N-methyltransferase activity		0.00283	1	0.04229	0.2911	3	71	KMT2D,SETBP1,PRDM16
GO: Molecular Function	GO:0042054	histone methyltransferase activity		0.003062	1	0.04229	0.2911	3	73	KMT2D,SETBP1,PRDM16
GO: Molecular Function	GO:0030506	ankyrin binding		0.003725	1	0.04229	0.2911	2	23	CACNA1D,KCNJ11
GO: Molecular Function	GO:0042800	histone H3K4 methyltransferase activity		0.003725	1	0.04229	0.2911	2	23	KMT2D,SETBP1
GO: Molecular Function	GO:0046965	nuclear retinoid X receptor binding		0.003725	1	0.04229	0.2911	2	23	NRIP1,VDR
GO: Molecular Function	GO:0035254	glutamate receptor binding		0.003827	1	0.04229	0.2911	3	79	GRIN2B,CTNNB1,PTEN
GO: Molecular Function	GO:0030295	protein kinase activator activity		0.003951	1	0.04229	0.2911	4	162	RAF1,INSR,PLCB1,PRKAG2
GO: Molecular Function	GO:0004350	glutamate-5-semialdehyde dehydrogenase activity		0.003983	1	0.04229	0.2911	1	1	ALDH18A1
GO: Molecular Function	GO:0004349	glutamate 5-kinase activity		0.003983	1	0.04229	0.2911	1	1	ALDH18A1
GO: Molecular Function	GO:0046911	metal chelating activity		0.003983	1	0.04229	0.2911	1	1	APOE
GO: Molecular Function	GO:0038186	lithocholic acid receptor activity		0.003983	1	0.04229	0.2911	1	1	VDR
GO: Molecular Function	GO:0099635	voltage-gated calcium channel activity involved in positive regulation of presynaptic cytosolic calcium levels		0.003983	1	0.04229	0.2911	1	1	CACNA1D
GO: Molecular Function	GO:0035501	MH1 domain binding		0.003983	1	0.04229	0.2911	1	1	HMGA2
GO: Molecular Function	GO:1902098	calcitriol binding		0.003983	1	0.04229	0.2911	1	1	VDR
GO: Molecular Function	GO:0102389	polyprenol reductase activity		0.003983	1	0.04229	0.2911	1	1	SRD5A3
GO: Molecular Function	GO:0000332	template for synthesis of G-rich strand of telomere DNA activity		0.003983	1	0.04229	0.2911	1	1	TERC
GO: Molecular Function	GO:0052926	dol-P-Man:Man(6)GlcNAc(2)-PP-Dol alpha-1,2-mannosyltransferase activity		0.003983	1	0.04229	0.2911	1	1	ALG9
GO: Molecular Function	GO:0052918	dol-P-Man:Man(8)GlcNAc(2)-PP-Dol alpha-1,2-mannosyltransferase activity		0.003983	1	0.04229	0.2911	1	1	ALG9
GO: Molecular Function	GO:0000497	DNA template activity		0.003983	1	0.04229	0.2911	1	1	TERC
GO: Molecular Function	GO:0032559	adenyl ribonucleotide binding		0.003987	1	0.04229	0.2911	14	1605	RAD51C,RAF1,MYH11,CLPB,IARS1,ABCC8,KCNJ11,INSR,PEX1,ALDH18A1,FGFR1,PRKCZ,PRKAG2,CDK6
GO: Molecular Function	GO:0033218	amide binding		0.00402	1	0.04229	0.2911	7	508	HSPG2,PPP3CA,CWC27,INSR,MME,GRIN2B,APOE
MicroRNA	hsa-miR-4316:mirSVR_highEffct	hsa-miR-4316:mirSVR_nonconserved_highEffect-0.5	MicroRNA.org	0.02036	1	0.04231	0.4016	3	432	MAPKBP1,TCTN1,VDR
Coexpression	M39233	LAKE_ADULT_KIDNEY_C14_DISTAL_CONVOLUTED_TUBULE	C8: Cell Type Signature	0.0004232	1	0.04232	0.3874	5	208	CACNA1D,ARHGAP24,RERE,BICC1,WDR72
Pubmed	26930384	Transcriptome of the inner circular smooth muscle of the developing mouse intestine: Evidence for regulation of visceral smooth muscle genes by the hedgehog target gene, cJun.	Pubmed	0.04061	1	0.04233	0.4794	2	140	FN1,ZNF423
MicroRNA	hsa-miR-1304:mirSVR_highEffct	hsa-miR-1304:mirSVR_nonconserved_highEffect-0.5	MicroRNA.org	0.02041	1	0.0424	0.4025	4	776	CACNA1D,PTPN11,HMGA2,WT1
Pathway	M39630	WP_AMPACTIVATED_PROTEIN_KINASE_SIGNALING	WikiPathways	0.004523	1	0.04242	0.338	3	67	INSR,PLCB1,PRKAG2
Pathway	M105	PID_TELOMERASE_PATHWAY	PID Pathways	0.004523	1	0.04242	0.338	3	67	CDKN1B,WT1,TERT
Pathway	MM15529	REACTOME_ESR_MEDIATED_SIGNALING	Reactome Pathways	0.004586	1	0.04242	0.338	4	135	CDKN1B,NRIP1,PRKCZ,GNB1
Pathway	M39456	WP_RAC1PAK1P38MMP2_PATHWAY	WikiPathways	0.004715	1	0.04242	0.338	3	68	PTPN11,FN1,CTNNB1
Pathway	M39811	WP_MELANOMA	WikiPathways	0.004715	1	0.04242	0.338	3	68	RAF1,PTEN,CDK6
Pathway	MM15970	WP_ADIPOGENESIS_GENES	WikiPathways	0.004831	1	0.04242	0.338	4	137	NRIP1,HNF1A,AGT,CTNNB1
Pathway	M18155	KEGG_INSULIN_SIGNALING_PATHWAY	KEGG Pathways	0.004831	1	0.04242	0.338	4	137	RAF1,INSR,PRKCZ,PRKAG2
Pathway	M27512	REACTOME_PI_3K_CASCADE_FGFR1	Reactome Pathways	0.004838	1	0.04242	0.338	2	21	PTPN11,FGFR1
Pathway	M27409	REACTOME_PRESYNAPTIC_FUNCTION_OF_KAINATE_RECEPTORS	Reactome Pathways	0.004838	1	0.04242	0.338	2	21	PLCB1,GNB1
Pathway	MM15159	REACTOME_PRESYNAPTIC_FUNCTION_OF_KAINATE_RECEPTORS	Reactome Pathways	0.004838	1	0.04242	0.338	2	21	PLCB1,GNB1
Pathway	M5489	BIOCARTA_IL6_PATHWAY	BioCarta Pathways	0.004838	1	0.04242	0.338	2	21	RAF1,PTPN11
Pathway	M932	REACTOME_SYNTHESIS_SECRETION_AND_INACTIVATION_OF_GLUCAGON_LIKE_PEPTIDE_1_GLP_1	Reactome Pathways	0.004838	1	0.04242	0.338	2	21	CTNNB1,GNB1
Pathway	MM15238	REACTOME_PI_3K_CASCADE_FGFR1	Reactome Pathways	0.004838	1	0.04242	0.338	2	21	PTPN11,FGFR1
Pathway	M11650	BIOCARTA_NOS1_PATHWAY	BioCarta Pathways	0.004838	1	0.04242	0.338	2	21	PPP3CA,GRIN2B
Pathway	M2623	BIOCARTA_IGF1_PATHWAY	BioCarta Pathways	0.004838	1	0.04242	0.338	2	21	RAF1,PTPN11
Human Phenotype	HP:0011061	Abnormality of dental structure		0.008169	1	0.04243	0.3758	12	349	ARVCF,TRAIP,UBE3B,PEX1,FGFR1,PTEN,TERC,TERT,JMJD1C,RAI1,VDR,WDR72
Human Phenotype	HP:0002793	Abnormal pattern of respiration		0.008185	1	0.04243	0.3758	21	780	HSPG2,ARL3,MYH11,FBN1,WIPF1,CLPB,ZNF423,SDCCAG8,UBE3B,KCNJ11,SETBP1,FGFR1,RERE,FAM149B1,CTNNB1,PRKAG2,TERC,TERT,TCTN1,RAI1,KIAA0753
Human Phenotype	HP:0032012	Heterotropia		0.008249	1	0.04243	0.3758	10	264	FBN1,ALG9,WT1,LRP5,RERE,FAM149B1,GNB1,PTEN,PIGV,KIAA0753
Human Phenotype	HP:0032367	Abnormal growth hormone level		0.00825	1	0.04243	0.3758	7	147	CDKN1B,SRD5A3,KCNJ11,FGFR1,TERT,KIAA0753,PDE11A
Human Phenotype	HP:0009906	Aplasia/Hypoplasia of the earlobes		0.0083	1	0.04243	0.3758	4	51	FN1,ARVCF,TRAIP,JMJD1C
Human Phenotype	HP:0000813	Bicornuate uterus		0.0083	1	0.04243	0.3758	4	51	RAD51C,ALG9,SETBP1,WT1
Human Phenotype	HP:0025134	Increased serum estradiol		0.008305	1	0.04243	0.3758	2	9	CTNNB1,TERT
Human Phenotype	HP:0009084	Midline notch of upper alveolar ridge		0.008305	1	0.04243	0.3758	2	9	FAM149B1,KIAA0753
Human Phenotype	HP:0002639	Budd-Chiari syndrome		0.008305	1	0.04243	0.3758	2	9	TERC,TERT
Human Phenotype	HP:0025436	Elevated serum 11-deoxycortisol		0.008305	1	0.04243	0.3758	2	9	CTNNB1,TERT
Human Phenotype	HP:0007685	Peripheral retinal avascularization		0.008305	1	0.04243	0.3758	2	9	LRP5,CTNNB1
Human Phenotype	HP:0000244	Brachyturricephaly		0.008305	1	0.04243	0.3758	2	9	PEX1,FGFR1
Human Phenotype	HP:0008261	Pancreatic islet cell adenoma		0.008305	1	0.04243	0.3758	2	9	CDKN1B,KCNJ11
Human Phenotype	HP:0008283	Fasting hyperinsulinemia		0.008305	1	0.04243	0.3758	2	9	CDKN1B,INSR
Human Phenotype	HP:0012594	Moderate albuminuria		0.008305	1	0.04243	0.3758	2	9	ABCC8,KCNJ11
MicroRNA	hsa-miR-4288		MirDB	0.02048	1	0.0425	0.4035	3	433	ARL3,PPP3CA,PRDM16
MicroRNA	hsa-miR-449c-3p		MirDB	0.0205	1	0.0425	0.4035	2	164	NRIP1,CDK6
MicroRNA	CATGTAA,MIR-496:MSigDB	CATGTAA,MIR-496:MSigDB	MSigDB	0.0205	1	0.0425	0.4035	2	164	PTPN11,FBN1
MicroRNA	hsa-miR-6502-3p		MirDB	0.0205	1	0.0425	0.4035	2	164	CACNA1D,MME
MicroRNA	hsa-miR-648		MirDB	0.0205	1	0.0425	0.4035	2	164	JMJD1C,CASZ1
MicroRNA	mmu-miR-3066-5p		MirDB	0.0205	1	0.0425	0.4035	2	164	FBN1,SRD5A3
MicroRNA	hsa-miR-4703-3p		MirDB	0.0205	1	0.0425	0.4035	2	164	FBN1,MME
MicroRNA	hsa-miR-501-3p:mirSVR_lowEffct	hsa-miR-501-3p:mirSVR_nonconserved_lowEffect-0.1-0.5	MicroRNA.org	0.02052	1	0.04254	0.4038	5	1172	RAD51C,ADAMTS9,FGFR1,PIGV,PLCE1
Drug	ctd:D015741	Metribolone	CTD	0.002129	1	0.04257	0.4389	6	382	CWC27,SDCCAG8,MME,CTNNB1,PTEN,TERT
Human Phenotype	HP:0040211	Abnormal skin morphology of the palm		0.008348	1	0.04258	0.3772	14	440	RAF1,ARL3,PPP3CA,SRD5A3,VPS33B,UBE3B,SETBP1,PEX1,SMOC1,PTEN,TERC,TERT,PRDM16,COX14
Human Phenotype	HP:0000086	Ectopic kidney		0.008366	1	0.04258	0.3772	5	80	NRIP1,KMT2D,HMGA2,WT1,FGFR1
Human Phenotype	HP:0045073	Serositis		0.008366	1	0.04258	0.3772	5	80	MYH11,ARHGAP24,WT1,PAX2,PLCE1
Pathway	M237	PID_VEGFR1_2_PATHWAY	PID Pathways	0.004912	1	0.0426	0.3395	3	69	RAF1,PTPN11,CTNNB1
Pathway	MM15590	REACTOME_EXTRA_NUCLEAR_ESTROGEN_SIGNALING	Reactome Pathways	0.004912	1	0.0426	0.3395	3	69	CDKN1B,PRKCZ,GNB1
Pubmed	30639242	The Functional Proximal Proteome of Oncogenic Ras Includes mTORC2.	Pubmed	0.04092	1	0.04265	0.4831	4	569	RAF1,ARVCF,PLCB1,CTNNB1
MicroRNA	hsa-miR-611:mirSVR_lowEffct	hsa-miR-611:mirSVR_nonconserved_lowEffect-0.1-0.5	MicroRNA.org	0.02061	1	0.0427	0.4053	3	434	CWC27,UBE3B,RERE
Drug	ctd:D003976	Diazinon	CTD	0.002149	1	0.04277	0.441	13	1524	WT1,PLCB1,FGFR1,PRKCZ,GRIN2B,APOE,PRKAG2,GNB1,PTEN,ARID1A,COX14,PDE11A,CDK6
Drug	CID000107854	phorbol 12-myristate	Stitch	0.002153	1	0.04277	0.441	5	261	PTPN11,PPP3CA,FN1,AGT,INSR
Drug	CID000015792	stearylamine	Stitch	0.002169	1	0.04277	0.441	2	20	HMGA2,ACE
Drug	CID000122144	351A	Stitch	0.002169	1	0.04277	0.441	2	20	AGT,ACE
Drug	CID000207510	compound 9b	Stitch	0.002169	1	0.04277	0.441	2	20	RAF1,MME
Drug	CID000075143	dicetyl phosphate	Stitch	0.002169	1	0.04277	0.441	2	20	HMGA2,ACE
Drug	ctd:C506002	ircinin-1	CTD	0.002169	1	0.04277	0.441	2	20	CDKN1B,CDK6
Drug	CID000005503	tolazamide	Stitch	0.002169	1	0.04277	0.441	2	20	ABCC8,INSR
Drug	CID003038505	daglutril	Stitch	0.002169	1	0.04277	0.441	2	20	MME,ACE
Drug	CID005142094	AC1NOPIC	Stitch	0.002169	1	0.04277	0.441	2	20	AGT,ACE
Drug	CID005486715	Sch 32615	Stitch	0.002169	1	0.04277	0.441	2	20	MME,ACE
Drug	ctd:D007295	Inositol Phosphates	CTD	0.002169	1	0.04277	0.441	2	20	AGT,PLCB1
Pubmed	18636124	Polymorphisms in the estrogen receptor 1 and vitamin C and matrix metalloproteinase gene families are associated with susceptibility to lymphoma.	Pubmed	0.04114	1	0.04287	0.4856	2	141	APOE,VDR
MicroRNA	hsa-miR-3184-5p		MirDB	0.02073	1	0.04291	0.4073	3	435	PLCB1,PAX2,MAPKBP1
MicroRNA	hsa-miR-378a-3p:Functional MTI	Functional MTI	miRTarbase	0.02073	1	0.04291	0.4073	2	165	CEP164,CDK6
MicroRNA	hsa-miR-885-5p:PITA	hsa-miR-885-5p:PITA_TOP	PITA	0.02073	1	0.04291	0.4073	2	165	FBN1,CTNNB1
MicroRNA	hsa-miR-7153-3p		MirDB	0.02073	1	0.04291	0.4073	2	165	NRIP1,HMGA2
MicroRNA	hsa-miR-490-3p:TargetScan	hsa-miR-490-3p	TargetScan	0.02073	1	0.04291	0.4073	2	165	NRIP1,HMGA2
GO: Biological Process	GO:0006873	intracellular monoatomic ion homeostasis		0.01169	1	0.04294	0.3812	7	645	CACNA1D,AGT,PLCB1,GRIN2B,APOE,PLCE1,VDR
Transcription Factor Binding Site	M40725	PCGF2_TARGET_GENES	MSigDB	0.00484	1	0.04296	0.3114	8	899	HMGA2,ABCC8,PEX1,MME,CTNNB1,MAPKBP1,GNB1,PIGV
Human Phenotype	HP:0002652	Skeletal dysplasia		0.008455	1	0.04297	0.3807	8	185	HSPG2,FN1,CWC27,ALG9,PEX1,FGFR1,IFT80,PTEN
Disease	20090422:Soranzo	Height	GWAS	0.03169	1	0.04298	0.2877	2	21	HMGA2,CDK6
GO: Molecular Function	GO:0019887	protein kinase regulator activity		0.004333	1	0.04299	0.2959	5	269	CDKN1B,RAF1,INSR,PLCB1,PRKAG2
GO: Molecular Function	GO:0050780	dopamine receptor binding		0.004395	1	0.04299	0.2959	2	25	PTPN11,GRIN2B
GO: Molecular Function	GO:0005539	glycosaminoglycan binding		0.004401	1	0.04299	0.2959	5	270	FBN1,FN1,FGFR1,APOE,SMOC1
GO: Molecular Function	GO:0140097	catalytic activity, acting on DNA		0.004401	1	0.04299	0.2959	5	270	RAD51C,HMGA2,ARID1A,TERC,TERT
Drug	ctd:C011272	perfosfamide	CTD	0.002183	1	0.043	0.4434	3	74	AGT,TERC,TERT
GO: Biological Process	GO:0010633	negative regulation of epithelial cell migration		0.01174	1	0.04305	0.3821	3	123	ADAMTS9,APOE,PTEN
GO: Biological Process	GO:0048925	lateral line system development		0.01174	1	0.04305	0.3821	3	123	LRP5,FGFR1,GNB1
Human Phenotype	HP:0001915	Aplastic anemia		0.008518	1	0.04307	0.3816	3	27	CLPB,TERC,TERT
Human Phenotype	HP:0011027	Abnormal fallopian tube morphology		0.008518	1	0.04307	0.3816	3	27	RAD51C,WT1,PTEN
Human Phenotype	HP:0001069	Episodic hyperhidrosis		0.008518	1	0.04307	0.3816	3	27	HNF1A,ABCC8,KCNJ11
Human Phenotype	HP:0007185	Loss of consciousness		0.008518	1	0.04307	0.3816	3	27	HNF1A,ABCC8,KCNJ11
MicroRNA	hsa-miR-561-5p		MirDB	0.02085	1	0.04314	0.4095	3	436	PTPN11,PAX2,RERE
GO: Biological Process	GO:1990806	ligand-gated ion channel signaling pathway		0.01179	1	0.04316	0.3831	2	43	PLCB1,GRIN2B
GO: Biological Process	GO:0033687	osteoblast proliferation		0.01179	1	0.04316	0.3831	2	43	LRP5,IFT80
Interaction	int:CREBBP	CREBBP interactions		0.0004638	1	0.04319	0.4017	9	579	HNF1A,KMT2D,WT1,FGFR1,PRKCZ,CTNNB1,PTEN,ARID1A,VDR
MicroRNA	hsa-miR-541-3p:Functional MTI (Weak)	Functional MTI (Weak)	miRTarbase	0.02097	1	0.04334	0.4114	2	166	SETBP1,SIX5
MicroRNA	hsa-miR-199a-5p:Non-Functional MTI	Non-Functional MTI	miRTarbase	0.02097	1	0.04334	0.4114	2	166	APOE,PDE11A
MicroRNA	hsa-miR-1274b:PITA	hsa-miR-1274b:PITA_TOP	PITA	0.02097	1	0.04334	0.4114	2	166	NRIP1,FBN1
Domain	SM00320	WD40	SMART	0.005278	1	0.04335	0.3084	5	268	FBXW4,IFT80,MAPKBP1,GNB1,WDR72
Transcription Factor Binding Site	M30291	ZNF274_TARGET_GENES	MSigDB	0.00499	1	0.04335	0.3143	9	1104	RAF1,HNF1A,KMT2D,CWC27,IFT80,RERE,PTEN,TCTN1,KIAA0753
Transcription Factor Binding Site	M30110	PAX7_TARGET_GENES	MSigDB	0.005027	1	0.04335	0.3143	7	715	CACNA1D,NRIP1,CLPB,WT1,PRKAG2,ARID1A,CDK6
Transcription Factor Binding Site	M40710	HMGB1_TARGET_GENES	MSigDB	0.005084	1	0.04335	0.3143	11	1535	PTPN11,FBN1,ALG9,GLIS3,PLCB1,SIX5,RERE,ARID1A,JMJD1C,RAI1,CDK6
Transcription Factor Binding Site	GCANCTGNY_V$MYOD_Q6	GCANCTGNY_V$MYOD_Q6	TFBS	0.005103	1	0.04335	0.3143	7	717	CDKN1B,ARHGAP24,PPP3CA,LRP5,FGFR1,PRKAG2,VDR
MicroRNA	mmu-miR-1896		MirDB	0.02098	1	0.04335	0.4115	3	437	WIPF1,WT1,CDK6
Mouse Phenotype	MP:0006042	increased apoptosis		0.006499	1	0.04345	0.3748	12	956	RAF1,NRIP1,HMGA2,FN1,TRAIP,SDCCAG8,WT1,PAX2,CTNNB1,TERT,JMJD1C,CDK6
Mouse Phenotype	MP:0002557	abnormal social/conspecific interaction behavior		0.00651	1	0.04345	0.3748	7	395	HNF1A,HMGA2,UBE3B,GRIN2B,APOE,PTEN,PDE11A
Mouse Phenotype	MP:0001914	hemorrhage		0.006531	1	0.04349	0.3752	9	606	RAF1,HSPG2,PTPN11,FBN1,FN1,UBE3B,WT1,CTNNB1,ARID1A
Mouse Phenotype	MP:0011947	abnormal fluid intake		0.006551	1	0.04353	0.3755	4	133	AGT,APOE,ACE,VDR
MicroRNA	hsa-miR-98-5p:Non-Functional MTI	Non-Functional MTI	miRTarbase	0.0211	1	0.04356	0.4135	4	784	CDKN1B,KMT2D,HMGA2,ARID1A
MicroRNA	mmu-miR-871-5p		MirDB	0.0211	1	0.04356	0.4135	3	438	ZNF423,ACE,PLCE1
MicroRNA	hsa-miR-5697		MirDB	0.0211	1	0.04356	0.4135	3	438	CWC27,PLCB1,CDK6
MicroRNA	hsa-miR-383-3p		MirDB	0.0211	1	0.04356	0.4135	3	438	SIX5,PTEN,PHACTR1
GO: Biological Process	GO:0003018	vascular process in circulatory system		0.01193	1	0.04363	0.3872	5	357	ABCC8,AGT,INSR,APOE,ACE
MicroRNA	mmu-miR-8110		MirDB	0.02117	1	0.04367	0.4145	1	16	RAI1
MicroRNA	hsa-miR-548al:Functional MTI (Weak)	Functional MTI (Weak)	miRTarbase	0.02117	1	0.04367	0.4145	1	16	WT1
MicroRNA	mmu-miR-7061-3p		MirDB	0.0212	1	0.04367	0.4145	2	167	MAPKBP1,PTEN
MicroRNA	hsa-miR-3158-3p		MirDB	0.0212	1	0.04367	0.4145	2	167	FN1,CDK6
MicroRNA	hsa-miR-218-2-3p		MirDB	0.0212	1	0.04367	0.4145	2	167	SRD5A3,PHACTR1
MicroRNA	mmu-miR-468-3p		MirDB	0.0212	1	0.04367	0.4145	2	167	RAI1,PHACTR1
MicroRNA	hsa-miR-31-3p		MirDB	0.0212	1	0.04367	0.4145	2	167	SRD5A3,PLCB1
MicroRNA	hsa-miR-328-3p		MirDB	0.0212	1	0.04367	0.4145	2	167	PRDM16,PLCE1
Human Phenotype	HP:0011146	Dialeptic seizure		0.008652	1	0.04369	0.387	9	225	CDKN1B,CACNA1D,KMT2D,PPP3CA,CLPB,LRP5,GRIN2B,GNB1,PTEN
GO: Cellular Component	GO:0140535	intracellular protein-containing complex		0.001195	0.466	0.04371	0.2861	11	1003	RAD51C,CDKN1B,PPP3CA,POLR1A,IARS1,FBXW4,CTNNB1,PRKAG2,PIGV,TERT,CEP164
GO: Cellular Component	GO:0005604	basement membrane		0.001233	0.4808	0.04371	0.2861	4	125	HSPG2,FBN1,FN1,SMOC1
MicroRNA	hsa-miR-184:mirSVR_lowEffct	hsa-miR-184:mirSVR_conserved_lowEffect-0.1-0.5	MicroRNA.org	0.02123	1	0.04371	0.4149	3	439	GLIS3,FGFR1,RAI1
Mouse Phenotype	MP:0011106	embryonic lethality between implantation and somite formation, incomplete penetrance		0.006645	1	0.04379	0.3777	2	22	FGFR1,RAI1
Mouse Phenotype	MP:0009129	abnormal white fat cell number		0.006645	1	0.04379	0.3777	2	22	CDKN1B,PTPN11
Mouse Phenotype	MP:0010200	enlarged lymphatic vessel		0.006645	1	0.04379	0.3777	2	22	UBE3B,CASZ1
Mouse Phenotype	MP:0004955	increased thymus weight		0.006645	1	0.04379	0.3777	2	22	CDKN1B,VDR
Pathway	M81	PID_CDC42_PATHWAY	PID Pathways	0.005113	1	0.0438	0.3491	3	70	RAF1,PRKCZ,CTNNB1
Pathway	M587	REACTOME_DEGRADATION_OF_THE_EXTRACELLULAR_MATRIX	Reactome Pathways	0.005215	1	0.0438	0.3491	4	140	HSPG2,FBN1,FN1,ADAMTS9
Pathway	M39773	WP_VITAMIN_D_IN_INFLAMMATORY_DISEASES	WikiPathways	0.005305	1	0.0438	0.3491	2	22	PPP3CA,VDR
Pathway	MM1370	BIOCARTA_VDR_PATHWAY	BioCarta Pathways	0.005305	1	0.0438	0.3491	2	22	ARID1A,VDR
Pathway	MM15887	WP_GDNFRET_SIGNALING_AXIS	WikiPathways	0.005305	1	0.0438	0.3491	2	22	PAX2,CTNNB1
Pathway	MM15239	REACTOME_FRS_MEDIATED_FGFR1_SIGNALING	Reactome Pathways	0.005305	1	0.0438	0.3491	2	22	PTPN11,FGFR1
Pathway	MM1409	BIOCARTA_IGF1_PATHWAY	BioCarta Pathways	0.005305	1	0.0438	0.3491	2	22	RAF1,PTPN11
Pathway	MM1415	BIOCARTA_IL6_PATHWAY	BioCarta Pathways	0.005305	1	0.0438	0.3491	2	22	RAF1,PTPN11
Pathway	M39414	WP_TRANSCRIPTION_FACTOR_REGULATION_IN_ADIPOGENESIS	WikiPathways	0.005305	1	0.0438	0.3491	2	22	NRIP1,INSR
Pathway	MM15947	WP_KIT_RECEPTOR_SIGNALING_PATHWAY	WikiPathways	0.00532	1	0.0438	0.3491	3	71	RAF1,PTPN11,PLCE1
MicroRNA	hsa-miR-135b*:mirSVR_highEffct	hsa-miR-135b*:mirSVR_nonconserved_highEffect-0.5	MicroRNA.org	0.02135	1	0.04395	0.4171	3	440	MYH11,CTNNB1,PDE11A
MicroRNA	mmu-miR-743a-5p		MirDB	0.02135	1	0.04395	0.4171	3	440	ZNF423,ACE,PLCE1
Pubmed	20424473	L-type voltage-dependent calcium channel alpha subunit 1C is a novel candidate gene associated with secondary hyperparathyroidism: an application of haplotype-based analysis for multiple linked single nucleotide polymorphisms.	Pubmed	0.04219	1	0.04397	0.4981	2	143	CACNA1D,VDR
Pubmed	33184218	FGF signaling regulates development by processes beyond canonical pathways.	Pubmed	0.04235	1	0.044	0.4984	1	19	FGFR1
Pubmed	20935640	Fbw7 controls neural stem cell differentiation and progenitor apoptosis via Notch and c-Jun.	Pubmed	0.04235	1	0.044	0.4984	1	19	FBXW4
Pubmed	23763947	Switching axial progenitors from producing trunk to tail tissues in vertebrate embryos.	Pubmed	0.04235	1	0.044	0.4984	1	19	PAX2
Pubmed	17596282	Unique mechanisms of growth regulation and tumor suppression upon Apc inactivation in the pancreas.	Pubmed	0.04235	1	0.044	0.4984	1	19	CTNNB1
Pubmed	19147652	MicroRNA expression in response to murine myocardial infarction: miR-21 regulates fibroblast metalloprotease-2 via phosphatase and tensin homologue.	Pubmed	0.04235	1	0.044	0.4984	1	19	PTEN
Pubmed	23665319	Myc binds the pluripotency factor Utf1 through the basic-helix-loop-helix leucine zipper domain.	Pubmed	0.04235	1	0.044	0.4984	1	19	CTNNB1
Pubmed	12435353	Vascular abnormalities in mice lacking the endothelial gap junction proteins connexin37 and connexin40.	Pubmed	0.04235	1	0.044	0.4984	1	19	PAX2
Pubmed	23281178	A genome-wide assessment of variability in human serum metabolism.	Pubmed	0.04235	1	0.044	0.4984	1	19	ACE
Pubmed	22028625	Three-dimensional regulation of radial glial functions by Lis1-Nde1 and dystrophin glycoprotein complexes.	Pubmed	0.04235	1	0.044	0.4984	1	19	CTNNB1
Pubmed	11002334	Transcriptional regulation of liver development.	Pubmed	0.04235	1	0.044	0.4984	1	19	HNF1A
Pubmed	16672052	Compensation by tumor suppressor genes during retinal development in mice and humans.	Pubmed	0.04235	1	0.044	0.4984	1	19	CDKN1B
Pubmed	28067227	CDK4/6-dependent activation of DUB3 regulates cancer metastasis through SNAIL1.	Pubmed	0.04235	1	0.044	0.4984	1	19	CDK6
Pubmed	23968833	ARX regulates cortical intermediate progenitor cell expansion and upper layer neuron formation through repression of Cdkn1c.	Pubmed	0.04235	1	0.044	0.4984	1	19	CDKN1B
Pubmed	31321879	Proteostasis is essential during cochlear development for neuron survival and hair cell polarity.	Pubmed	0.04235	1	0.044	0.4984	1	19	PRKCZ
Pubmed	27246713	Chromatin remodeling enzyme Snf2h regulates embryonic lens differentiation and denucleation.	Pubmed	0.04235	1	0.044	0.4984	1	19	CDKN1B
Pubmed	26677825	Twist1 contributes to cranial bone initiation and dermal condensation by maintaining Wnt signaling responsiveness.	Pubmed	0.04235	1	0.044	0.4984	1	19	CTNNB1
Pubmed	22398208	Genetic ablation of Pals1 in retinal progenitor cells models the retinal pathology of Leber congenital amaurosis.	Pubmed	0.04235	1	0.044	0.4984	1	19	CTNNB1
Pubmed	23469020	The ciliary protein Ftm is required for ventricular wall and septal development.	Pubmed	0.04235	1	0.044	0.4984	1	19	CDKN1B
Pubmed	31345929	HNF4 factors control chromatin accessibility and are redundantly required for maturation of the fetal intestine.	Pubmed	0.04235	1	0.044	0.4984	1	19	ACE
Pubmed	30668728	Nearly complete deletion of BubR1 causes microcephaly through shortened mitosis and massive cell death.	Pubmed	0.04235	1	0.044	0.4984	1	19	CDKN1B
Pubmed	29665133	Isolation of a unique hepatic stellate cell population expressing integrin ?8 from embryonic mouse livers.	Pubmed	0.04235	1	0.044	0.4984	1	19	WT1
Pubmed	24124411	Genome-wide association study of liver enzymes in korean children.	Pubmed	0.04235	1	0.044	0.4984	1	19	ADAMTS9
Pubmed	8499946	A major susceptibility locus to murine lung carcinogenesis maps on chromosome 6.	Pubmed	0.04235	1	0.044	0.4984	1	19	RAF1
Pubmed	19430479	Genome-wide association study of blood pressure and hypertension.	Pubmed	0.04235	1	0.044	0.4984	1	19	CASZ1
Pubmed	24421332	The CP110-interacting proteins Talpid3 and Cep290 play overlapping and distinct roles in cilia assembly.	Pubmed	0.04235	1	0.044	0.4984	1	19	CEP164
Pubmed	23895994	Maternal hypervitaminosis D reduces fetal bone mass and mineral acquisition and leads to neonatal lethality.	Pubmed	0.04235	1	0.044	0.4984	1	19	VDR
Pubmed	22675211	A Notch-dependent molecular circuitry initiates pancreatic endocrine and ductal cell differentiation.	Pubmed	0.04235	1	0.044	0.4984	1	19	CTNNB1
Pubmed	17373700	Association studies of 23 positional/functional candidate genes on chromosome 10 in late-onset Alzheimer's disease.	Pubmed	0.04235	1	0.044	0.4984	1	19	PLCE1
Pubmed	12646563	Rrn3 becomes inactivated in the process of ribosomal DNA transcription.	Pubmed	0.04235	1	0.044	0.4984	1	19	POLR1A
Pubmed	32582689	Knockout Mice Reveal That Protein Phosphatase 2A Regulatory Subunit, PP2A-B55?, Is an Essential Regulator of Neuronal and Epidermal Embryonic Development.	Pubmed	0.04235	1	0.044	0.4984	1	19	CTNNB1
Pubmed	32156757	A dorsal-ventral gradient of Wnt3a/?-catenin signals controls mouse hindgut extension and colon formation.	Pubmed	0.04235	1	0.044	0.4984	1	19	CTNNB1
Pubmed	19998061	Gene expression profiling of the developing mouse kidney and embryo.	Pubmed	0.04235	1	0.044	0.4984	1	19	WT1
Pubmed	29941866	Loss of Glis3 causes dysregulation of retrotransposon silencing and germ cell demise in fetal mouse testis.	Pubmed	0.04235	1	0.044	0.4984	1	19	GLIS3
Pubmed	24371086	ILK modulates epithelial polarity and matrix formation in hair follicles.	Pubmed	0.04235	1	0.044	0.4984	1	19	PRKCZ
Pubmed	19913006	Role of Epiprofin, a zinc-finger transcription factor, in limb development.	Pubmed	0.04235	1	0.044	0.4984	1	19	CTNNB1
Pubmed	20410112	Fgfr2 is required for the development of the medial prefrontal cortex and its connections with limbic circuits.	Pubmed	0.04235	1	0.044	0.4984	1	19	FGFR1
Pubmed	17724343	Spatial regulation of Raf kinase signaling by RKTG.	Pubmed	0.04235	1	0.044	0.4984	1	19	RAF1
Pubmed	25066234	Requirement for PBAF in transcriptional repression and repair at DNA breaks in actively transcribed regions of chromatin.	Pubmed	0.04235	1	0.044	0.4984	1	19	ARID1A
Pubmed	26449264	A novel mouse model of tuberous sclerosis complex (TSC): eye-specific Tsc1-ablation disrupts visual-pathway development.	Pubmed	0.04235	1	0.044	0.4984	1	19	CDKN1B
Pubmed	20400693	Transventricular delivery of Sonic hedgehog is essential to cerebellar ventricular zone development.	Pubmed	0.04235	1	0.044	0.4984	1	19	PAX2
Pubmed	20627076	The Wnt/beta-catenin pathway modulates vascular remodeling and specification by upregulating Dll4/Notch signaling.	Pubmed	0.04235	1	0.044	0.4984	1	19	CTNNB1
Pubmed	23201579	Deciphering gene expression program of MAP3K1 in mouse eyelid morphogenesis.	Pubmed	0.04235	1	0.044	0.4984	1	19	CTNNB1
Pubmed	20884876	Loss of microRNAs in neural crest leads to cardiovascular syndromes resembling human congenital heart defects.	Pubmed	0.04235	1	0.044	0.4984	1	19	PTPN11
Pubmed	31847788	Transcriptomic analysis and novel insights into lens fibre cell differentiation regulated by Gata3.	Pubmed	0.04235	1	0.044	0.4984	1	19	CDKN1B
Pubmed	23744272	Timing of mTOR activation affects tuberous sclerosis complex neuropathology in mouse models.	Pubmed	0.04235	1	0.044	0.4984	1	19	PTEN
Pubmed	34431536	Mitotic WNT signalling orchestrates neurogenesis in the developing neocortex.	Pubmed	0.04235	1	0.044	0.4984	1	19	CTNNB1
Pubmed	24131868	Requirement for integrin-linked kinase in neural crest migration and differentiation and outflow tract morphogenesis.	Pubmed	0.04235	1	0.044	0.4984	1	19	FN1
Pubmed	22491945	Bcl11a is required for neuronal morphogenesis and sensory circuit formation in dorsal spinal cord development.	Pubmed	0.04235	1	0.044	0.4984	1	19	PAX2
Pubmed	16182275	The Iroquois homeobox gene, Irx5, is required for retinal cone bipolar cell development.	Pubmed	0.04235	1	0.044	0.4984	1	19	CDKN1B
Pubmed	17002498	Adenomatous polyposis coli (APC) is required for normal development of skin and thymus.	Pubmed	0.04235	1	0.044	0.4984	1	19	CTNNB1
Pubmed	18725519	Hedgehog signaling to distinct cell types differentially regulates coronary artery and vein development.	Pubmed	0.04235	1	0.044	0.4984	1	19	WT1
Pubmed	12110891	Reciprocal regulation of CD4/CD8 expression by SWI/SNF-like BAF complexes.	Pubmed	0.04235	1	0.044	0.4984	1	19	ARID1A
Pubmed	15866164	Wnt/beta-catenin signaling in mesenchymal progenitors controls osteoblast and chondrocyte differentiation during vertebrate skeletogenesis.	Pubmed	0.04235	1	0.044	0.4984	1	19	CTNNB1
Pubmed	17903296	Genome-wide association with bone mass and geometry in the Framingham Heart Study.	Pubmed	0.04235	1	0.044	0.4984	1	19	PHACTR1
Pubmed	20510365	Lunatic fringe potentiates Notch signaling in the developing brain.	Pubmed	0.04235	1	0.044	0.4984	1	19	CDKN1B
Pubmed	35340430	Counteractive and cooperative actions of muscle ?-catenin and Ca	Pubmed	0.04235	1	0.044	0.4984	1	19	CTNNB1
Pubmed	27671872	Cerebrovascular defects in Foxc1 mutants correlate with aberrant WNT and VEGF-A pathways downstream of retinoic acid from the meninges.	Pubmed	0.04235	1	0.044	0.4984	1	19	CTNNB1
Pubmed	20619750	ASPP2 binds Par-3 and controls the polarity and proliferation of neural progenitors during CNS development.	Pubmed	0.04235	1	0.044	0.4984	1	19	CTNNB1
Pubmed	18160415	Proteomic screen defines the hepatocyte nuclear factor 1alpha-binding partners and identifies HMGB1 as a new cofactor of HNF1alpha.	Pubmed	0.04235	1	0.044	0.4984	1	19	HNF1A
Pubmed	19641492	Initiation of myoblast to brown fat switch by a PRDM16-C/EBP-beta transcriptional complex.	Pubmed	0.04235	1	0.044	0.4984	1	19	PRDM16
Pubmed	8575294	A role for En-2 and other murine homologues of Drosophila segment polarity genes in regulating positional information in the developing cerebellum.	Pubmed	0.04235	1	0.044	0.4984	1	19	PAX2
Pubmed	26043024	A plastic SQSTM1/p62-dependent autophagic reserve maintains proteostasis and determines proteasome inhibitor susceptibility in multiple myeloma cells.	Pubmed	0.04235	1	0.044	0.4984	1	19	INSR
Pubmed	35173232	Role of the Pbrm1 subunit and the PBAF complex in Schwann cell development.	Pubmed	0.04235	1	0.044	0.4984	1	19	FN1
Pubmed	22190459	Probing transcription-specific outputs of ?-catenin in vivo.	Pubmed	0.04235	1	0.044	0.4984	1	19	CTNNB1
Pubmed	32985705	Repression of Irs2 by let-7 miRNAs is essential for homeostasis of the telencephalic neuroepithelium.	Pubmed	0.04235	1	0.044	0.4984	1	19	CTNNB1
Pubmed	28938441	Canonical WNT Signaling Regulates the Pituitary Organizer and Pituitary Gland Formation.	Pubmed	0.04235	1	0.044	0.4984	1	19	CTNNB1
Pubmed	34124068	Meis2 Is Required for Inner Ear Formation and Proper Morphogenesis of the Cochlea.	Pubmed	0.04235	1	0.044	0.4984	1	19	PAX2
Pubmed	31371508	p120-catenin regulates WNT signaling and EMT in the mouse embryo.	Pubmed	0.04235	1	0.044	0.4984	1	19	CTNNB1
Pubmed	16168404	Gli3 is required for the specification and differentiation of preplate neurons.	Pubmed	0.04235	1	0.044	0.4984	1	19	CTNNB1
Pubmed	15817462	The forkhead box m1 transcription factor is essential for embryonic development of pulmonary vasculature.	Pubmed	0.04235	1	0.044	0.4984	1	19	MYH11
Pubmed	16697675	HIV tat and neurotoxicity.	Pubmed	0.04235	1	0.044	0.4984	1	19	GRIN2B
Pubmed	30889310	WNT signaling represses astrogliogenesis via Ngn2-dependent direct suppression of astrocyte gene expression.	Pubmed	0.04235	1	0.044	0.4984	1	19	CTNNB1
Pubmed	20430392	No interaction between alcohol consumption and HDL-related genes on HDL cholesterol levels.	Pubmed	0.04235	1	0.044	0.4984	1	19	APOE
Pubmed	18198335	A nonclassical bHLH Rbpj transcription factor complex is required for specification of GABAergic neurons independent of Notch signaling.	Pubmed	0.04235	1	0.044	0.4984	1	19	PAX2
Pubmed	16729043	Phosphotyrosine interactome of the ErbB-receptor kinase family.	Pubmed	0.04235	1	0.044	0.4984	1	19	PTPN11
Pubmed	19656773	A polygenic basis for four classical Fredrickson hyperlipoproteinemia phenotypes that are characterized by hypertriglyceridemia.	Pubmed	0.04235	1	0.044	0.4984	1	19	APOE
Pubmed	31586559	Yap/Taz are required for establishing the cerebellar radial glia scaffold and proper foliation.	Pubmed	0.04235	1	0.044	0.4984	1	19	CTNNB1
Pubmed	20336138	Coronary arteries form by developmental reprogramming of venous cells.	Pubmed	0.04235	1	0.044	0.4984	1	19	WT1
Pubmed	11331305	Lack of pericytes leads to endothelial hyperplasia and abnormal vascular morphogenesis.	Pubmed	0.04235	1	0.044	0.4984	1	19	FN1
Pubmed	28619992	Patterning and gastrulation defects caused by the tw18 lethal are due to loss of Ppp2r1a.	Pubmed	0.04235	1	0.044	0.4984	1	19	CTNNB1
Pubmed	23760955	Porcn-dependent Wnt signaling is not required prior to mouse gastrulation.	Pubmed	0.04235	1	0.044	0.4984	1	19	CTNNB1
Pubmed	23987512	A multifunctional protein, EWS, is essential for early brown fat lineage determination.	Pubmed	0.04235	1	0.044	0.4984	1	19	PRDM16
Pubmed	20660060	Absence of thyroid hormone activation during development underlies a permanent defect in adaptive thermogenesis.	Pubmed	0.04235	1	0.044	0.4984	1	19	PRDM16
Pubmed	9895322	Functional equivalency between Otx2 and Otx1 in development of the rostral head.	Pubmed	0.04235	1	0.044	0.4984	1	19	PAX2
Pubmed	25904789	Gene Expression by Mouse Inner Ear Hair Cells during Development.	Pubmed	0.04235	1	0.044	0.4984	1	19	CDKN1B
Pubmed	21831920	Otic ablation of smoothened reveals direct and indirect requirements for Hedgehog signaling in inner ear development.	Pubmed	0.04235	1	0.044	0.4984	1	19	PAX2
Pubmed	34478649	The aryl hydrocarbon receptor promotes differentiation during mouse preimplantational embryo development.	Pubmed	0.04235	1	0.044	0.4984	1	19	CTNNB1
Pubmed	28424251	Nuclear Shp2 directs normal embryo implantation via facilitating the ER? tyrosine phosphorylation by the Src kinase.	Pubmed	0.04235	1	0.044	0.4984	1	19	PTPN11
Pubmed	15536133	Lhx2-/- mice develop liver fibrosis.	Pubmed	0.04235	1	0.044	0.4984	1	19	FN1
Pubmed	19732765	Ttc21b is required to restrict sonic hedgehog activity in the developing mouse forebrain.	Pubmed	0.04235	1	0.044	0.4984	1	19	CTNNB1
Pubmed	32511952	SHROOM3 is downstream of the planar cell polarity pathway and loss-of-function results in congenital heart defects.	Pubmed	0.04235	1	0.044	0.4984	1	19	CTNNB1
Pubmed	30212841	Genome-wide identification of FOXL2 binding and characterization of FOXL2 feminizing action in the fetal gonads.	Pubmed	0.04235	1	0.044	0.4984	1	19	CDKN1B
Pubmed	18719582	PRDM16 controls a brown fat/skeletal muscle switch.	Pubmed	0.04235	1	0.044	0.4984	1	19	PRDM16
Pubmed	24027274	Ontogeny of excitatory spinal neurons processing distinct somatic sensory modalities.	Pubmed	0.04235	1	0.044	0.4984	1	19	PAX2
Pubmed	22723298	Essential role for thymosin ?4 in regulating vascular smooth muscle cell development and vessel wall stability.	Pubmed	0.04235	1	0.044	0.4984	1	19	MYH11
Pubmed	16597617	Receptor specificity of the fibroblast growth factor family. The complete mammalian FGF family.	Pubmed	0.04235	1	0.044	0.4984	1	19	FGFR1
Pubmed	28916710	APC sets the Wnt tone necessary for cerebral cortical progenitor development.	Pubmed	0.04235	1	0.044	0.4984	1	19	CTNNB1
Pubmed	32439755	interactions specify progenitor oral/dental epithelial cell signaling centers.	Pubmed	0.04235	1	0.044	0.4984	1	19	CTNNB1
Pubmed	19225544	Variation in the lymphotoxin-alpha/tumor necrosis factor locus modifies risk of erythema nodosum in sarcoidosis.	Pubmed	0.04235	1	0.044	0.4984	1	19	VDR
Pubmed	21623369	Regulation of angiogenesis by a non-canonical Wnt-Flt1 pathway in myeloid cells.	Pubmed	0.04235	1	0.044	0.4984	1	19	LRP5
Pubmed	20185795	Wt1 and retinoic acid signaling in the subcoelomic mesenchyme control the development of the pleuropericardial membranes and the sinus horns.	Pubmed	0.04235	1	0.044	0.4984	1	19	WT1
Pubmed	23118302	Genome-wide association study evaluating lipoprotein-associated phospholipase A2 mass and activity at baseline and after rosuvastatin therapy.	Pubmed	0.04235	1	0.044	0.4984	1	19	APOE
Pubmed	21060863	Four novel Loci (19q13, 6q24, 12q24, and 5q14) influence the microcirculation in vivo.	Pubmed	0.04235	1	0.044	0.4984	1	19	PTPN11
Pubmed	21965329	SCRIB expression is deregulated in human prostate cancer, and its deficiency in mice promotes prostate neoplasia.	Pubmed	0.04235	1	0.044	0.4984	1	19	PAX2
Pubmed	32365547	Mouse Gonad Development in the Absence of the Pro-Ovary Factor WNT4 and the Pro-Testis Factor SOX9.	Pubmed	0.04235	1	0.044	0.4984	1	19	CDKN1B
Pubmed	34407390	Proneural genes define ground-state rules to regulate neurogenic patterning and cortical folding.	Pubmed	0.04235	1	0.044	0.4984	1	19	ZNF423
Pubmed	25535838	Transient inhibition of the ERK pathway prevents cerebellar developmental defects and improves long-term motor functions in murine models of neurofibromatosis type 1.	Pubmed	0.04235	1	0.044	0.4984	1	19	CDKN1B
Pubmed	33073849	De novo variants in MPP5 cause global developmental delay and behavioral changes.	Pubmed	0.04235	1	0.044	0.4984	1	19	CDKN1B
Pubmed	24492243	Patched 1 and patched 2 redundancy has a key role in regulating epidermal differentiation.	Pubmed	0.04235	1	0.044	0.4984	1	19	CTNNB1
Pubmed	16932743	Mammalian SWI/SNF complexes facilitate DNA double-strand break repair by promoting gamma-H2AX induction.	Pubmed	0.04235	1	0.044	0.4984	1	19	ARID1A
Pubmed	27122169	Primary cilia maintain corneal epithelial homeostasis by regulation of the Notch signaling pathway.	Pubmed	0.04235	1	0.044	0.4984	1	19	CTNNB1
Pubmed	22939635	Genome-wide association and population genetic analysis of C-reactive protein in African American and Hispanic American women.	Pubmed	0.04235	1	0.044	0.4984	1	19	HNF1A
Pubmed	26113728	HEART DEVELOPMENT. Integration of Bmp and Wnt signaling by Hopx specifies commitment of cardiomyoblasts.	Pubmed	0.04235	1	0.044	0.4984	1	19	MYH11
Pubmed	19686689	Wnt2/2b and beta-catenin signaling are necessary and sufficient to specify lung progenitors in the foregut.	Pubmed	0.04235	1	0.044	0.4984	1	19	CTNNB1
Pubmed	20883686	Wnt/?-catenin signaling in the dental mesenchyme regulates incisor development by regulating Bmp4.	Pubmed	0.04235	1	0.044	0.4984	1	19	CTNNB1
Pubmed	35514236	The role of Lrp6-mediated Wnt/?-catenin signaling in the development and intervention of spinal neural tube defects in mice.	Pubmed	0.04235	1	0.044	0.4984	1	19	CTNNB1
Pubmed	27596755	?1-integrin controls cell fate specification in early lens development.	Pubmed	0.04235	1	0.044	0.4984	1	19	CDKN1B
Pubmed	20301471	Wilms Tumor Predisposition	Pubmed	0.04235	1	0.044	0.4984	1	19	WT1
Pubmed	25576928	Wnt7b is required for epithelial progenitor growth and operates during epithelial-to-mesenchymal signaling in pancreatic development.	Pubmed	0.04235	1	0.044	0.4984	1	19	CTNNB1
Pubmed	30446775	Bardet-Biedl Syndrome proteins regulate cilia disassembly during tissue maturation.	Pubmed	0.04235	1	0.044	0.4984	1	19	CTNNB1
Pubmed	27405641	?E-catenin inhibits YAP/TAZ activity to regulate signalling centre formation during tooth development.	Pubmed	0.04235	1	0.044	0.4984	1	19	CTNNB1
Pubmed	18809673	BRD7, a novel PBAF-specific SWI/SNF subunit, is required for target gene activation and repression in embryonic stem cells.	Pubmed	0.04235	1	0.044	0.4984	1	19	ARID1A
Pubmed	32554463	The polycomb proteins EZH1 and EZH2 co-regulate chromatin accessibility and nephron progenitor cell lifespan in mice.	Pubmed	0.04235	1	0.044	0.4984	1	19	PAX2
Pubmed	19148283	Genetic differences between the determinants of lipid profile phenotypes in African and European Americans: the Jackson Heart Study.	Pubmed	0.04235	1	0.044	0.4984	1	19	APOE
Pubmed	26911688	Lhx2 Is an Essential Factor for Retinal Gliogenesis and Notch Signaling.	Pubmed	0.04235	1	0.044	0.4984	1	19	CDKN1B
Pubmed	23645682	Specific requirement of Gli transcription factors in Hedgehog-mediated intestinal development.	Pubmed	0.04235	1	0.044	0.4984	1	19	CTNNB1
Pubmed	25848030	Cell-autonomous activation of Hedgehog signaling inhibits brown adipose tissue development.	Pubmed	0.04235	1	0.044	0.4984	1	19	PRDM16
Pubmed	29058721	EGFR signalling controls cellular fate and pancreatic organogenesis by regulating apicobasal polarity.	Pubmed	0.04235	1	0.044	0.4984	1	19	PRKCZ
Pubmed	29166577	Cell cycle-related kinase regulates mammalian eye development through positive and negative regulation of the Hedgehog pathway.	Pubmed	0.04235	1	0.044	0.4984	1	19	PAX2
Pubmed	32880858	Combined Atoh1 and Neurod1 Deletion Reveals Autonomous Growth of Auditory Nerve Fibers.	Pubmed	0.04235	1	0.044	0.4984	1	19	HMGA2
Pubmed	18559949	Genes contributing to prion pathogenesis.	Pubmed	0.04235	1	0.044	0.4984	1	19	APOE
Pubmed	25057208	LMO4 functions as a negative regulator of sensory organ formation in the mammalian cochlea.	Pubmed	0.04235	1	0.044	0.4984	1	19	CDKN1B
Pubmed	24009519	A critical function of Mad2l2 in primordial germ cell development of mice.	Pubmed	0.04235	1	0.044	0.4984	1	19	WT1
Pubmed	15385160	Requirement for Mab21l2 during development of murine retina and ventral body wall.	Pubmed	0.04235	1	0.044	0.4984	1	19	PAX2
Pubmed	34348145	FBF1 deficiency promotes beiging and healthy expansion of white adipose tissue.	Pubmed	0.04235	1	0.044	0.4984	1	19	PRDM16
Drug	CID000003367	2-fluoroadenine arabinoside	Stitch	0.00224	1	0.04401	0.4538	4	158	RAD51C,SETBP1,TERT,PRDM16
Drug	CID000216239	sorafenib	Stitch	0.00224	1	0.04401	0.4538	4	158	RAF1,FGFR1,PTEN,CDK6
MicroRNA	hsa-miR-648:PITA	hsa-miR-648:PITA_TOP	PITA	0.02144	1	0.04411	0.4187	2	168	RERE,JMJD1C
MicroRNA	mmu-miR-302c-5p		MirDB	0.02148	1	0.04418	0.4194	3	441	CDKN1B,JMJD1C,CDK6
MicroRNA	hsa-miR-197:mirSVR_lowEffct	hsa-miR-197:mirSVR_conserved_lowEffect-0.1-0.5	MicroRNA.org	0.02149	1	0.04419	0.4194	6	1621	KMT2D,PPP3CA,HMGA2,SETBP1,FGFR1,GRIN2B
GO: Biological Process	GO:0043524	negative regulation of neuron apoptotic process		0.0121	1	0.0442	0.3923	4	232	AGT,CTNNB1,APOE,TERT
Pubmed	29395067	High-Density Proximity Mapping Reveals the Subcellular Organization of mRNA-Associated Granules and Bodies.	Pubmed	0.04263	1	0.04429	0.5017	8	1729	KMT2D,CWC27,ALG9,ARID1A,JMJD1C,CEP164,BICC1,KIAA0753
Coexpression	M12225	PICCALUGA_ANGIOIMMUNOBLASTIC_LYMPHOMA_UP	C2:CGP: Chemical and Genetic Perturbations	0.0004517	1	0.04434	0.4058	5	211	HSPG2,FBN1,FN1,ADAMTS9,APOE
Transcription Factor Binding Site	M30090	NKX2_3_TARGET_GENES	MSigDB	0.005306	1	0.04439	0.3218	6	544	HSPG2,ARL3,PPP3CA,HMGA2,VPS33B,SIX5
Transcription Factor Binding Site	M30406	ZSCAN30_TARGET_GENES	MSigDB	0.005338	1	0.04439	0.3218	12	1771	HSPG2,PTPN11,PPP3CA,HMGA2,CLPB,INSR,FGFR1,RERE,CTNNB1,PTEN,ARID1A,JMJD1C
MicroRNA	hsa-miR-3156:mirSVR_lowEffct	hsa-miR-3156:mirSVR_nonconserved_lowEffect-0.1-0.5	MicroRNA.org	0.0216	1	0.0444	0.4215	6	1623	CDKN1B,NRIP1,ARHGAP24,HMGA2,INSR,WT1
MicroRNA	hsa-miR-6760-5p		MirDB	0.02161	1	0.0444	0.4215	3	442	GLIS3,MAPKBP1,VDR
Human Phenotype	HP:0003103	Abnormal cortical bone morphology		0.008808	1	0.04442	0.3935	5	81	FBN1,SETBP1,LRP5,CDK6,VDR
Human Phenotype	HP:0030311	Lower extremity joint dislocation		0.008833	1	0.04445	0.3938	11	309	RAD51C,HSPG2,KMT2D,ARVCF,ALG9,UBE3B,ALDH18A1,FGFR1,SMOC1,PTEN,JMJD1C
Human Phenotype	HP:0001638	Cardiomyopathy		0.008837	1	0.04445	0.3938	16	537	RAD51C,RAF1,HSPG2,PTPN11,CLPB,ABCC8,KCNJ11,INSR,PEX1,PRKCZ,RERE,PRKAG2,TERT,PRDM16,CASZ1,COX14
MicroRNA	hsa-miR-28-5p:TargetScan	hsa-miR-28-5p	TargetScan	0.02168	1	0.04451	0.4224	2	169	ALG9,PIGV
MicroRNA	hsa-miR-708-5p:TargetScan	hsa-miR-708-5p	TargetScan	0.02168	1	0.04451	0.4224	2	169	ALG9,PIGV
MicroRNA	hsa-miR-5189-3p		MirDB	0.02168	1	0.04451	0.4224	2	169	PPP3CA,GRIN2B
MicroRNA	mmu-miR-6385		MirDB	0.02168	1	0.04451	0.4224	2	169	PAX2,RAI1
Human Phenotype	HP:0002643	Neonatal respiratory distress		0.00886	1	0.04452	0.3943	7	149	FBN1,UBE3B,WT1,PEX1,PAX2,COX14,KIAA0753
Drug	CID000134018	febuxostat	Stitch	0.002269	1	0.04453	0.4591	3	75	HMGA2,AGT,VDR
Mouse Phenotype	MP:0008056	abnormal retina ganglion cell morphology		0.006777	1	0.04456	0.3844	3	69	LRP5,PAX2,SMOC1
MicroRNA	hsa-miR-182:mirSVR_highEffct	hsa-miR-182:mirSVR_conserved_highEffect-0.5	MicroRNA.org	0.02172	1	0.04457	0.4231	6	1625	PTPN11,FBN1,HMGA2,ADAMTS9,INSR,JMJD1C
MicroRNA	hsa-miR-1915:mirSVR_highEffct	hsa-miR-1915:mirSVR_nonconserved_highEffect-0.5	MicroRNA.org	0.02173	1	0.04459	0.4233	3	443	HNF1A,FN1,CASZ1
Coexpression Atlas	gudmap_dev gonad_e12.5_M_InterstitLeydig_MafB_500	dev gonad_e12.5_M_InterstitLeydig_MafB_top-relative-expression-ranked_500	Gudmap Mouse ST 1.0	0.0004128	0.9403	0.04478	0.372	7	364	FBN1,HMGA2,ADAMTS9,WT1,MME,SMOC1,BICC1
Domain	IPR001680	WD40_repeat	InterPro	0.005614	1	0.04479	0.3187	5	272	FBXW4,IFT80,MAPKBP1,GNB1,WDR72
Domain	SM00384	AT_hook	SMART	0.005648	1	0.04479	0.3187	2	27	HMGA2,SETBP1
Domain	IPR017956	AT_hook_DNA-bd_motif	InterPro	0.005648	1	0.04479	0.3187	2	27	HMGA2,SETBP1
GO: Biological Process	GO:0051896	regulation of protein kinase B signaling		0.01227	1	0.04481	0.3977	4	233	HNF1A,INSR,FGFR1,PTEN
GO: Biological Process	GO:0110110	positive regulation of animal organ morphogenesis		0.01232	1	0.04482	0.3978	2	44	FGFR1,CTNNB1
GO: Biological Process	GO:0010863	positive regulation of phospholipase C activity		0.01232	1	0.04482	0.3978	2	44	AGT,FGFR1
GO: Biological Process	GO:0060788	ectodermal placode formation		0.01232	1	0.04482	0.3978	2	44	PAX2,CTNNB1
GO: Biological Process	GO:0060603	mammary gland duct morphogenesis		0.01232	1	0.04482	0.3978	2	44	LRP5,VDR
MicroRNA	hsa-miR-668:mirSVR_highEffct	hsa-miR-668:mirSVR_nonconserved_highEffect-0.5	MicroRNA.org	0.02186	1	0.04482	0.4254	3	444	SETBP1,FGFR1,CTNNB1
MicroRNA	hsa-miR-486-5p:mirSVR_highEffct	hsa-miR-486-5p:mirSVR_conserved_highEffect-0.5	MicroRNA.org	0.02186	1	0.04482	0.4254	3	444	SMOC1,PTEN,BICC1
MicroRNA	mmu-miR-208a-5p		MirDB	0.02186	1	0.04482	0.4254	3	444	PTPN11,PPP3CA,VDR
MicroRNA	hsa-miR-196a:mirSVR_highEffct	hsa-miR-196a:mirSVR_conserved_highEffect-0.5	MicroRNA.org	0.02189	1	0.04487	0.4259	4	793	CDKN1B,HMGA2,MME,IFT80
MicroRNA	hsa-miR-299-5p:PITA	hsa-miR-299-5p:PITA_TOP	PITA	0.02192	1	0.04489	0.426	2	170	PLCB1,PRDM16
MicroRNA	CTACTGT,MIR-199A:MSigDB	CTACTGT,MIR-199A:MSigDB	MSigDB	0.02192	1	0.04489	0.426	2	170	ARHGAP24,FN1
MicroRNA	mmu-miR-6934-5p		MirDB	0.02192	1	0.04489	0.426	2	170	ALG9,GRIN2B
Drug	ctd:C007095	cobaltiprotoporphyrin	CTD	0.002291	1	0.04493	0.4632	4	159	AGT,CTNNB1,PTEN,TERT
MicroRNA	mmu-miR-302d-5p		MirDB	0.02199	1	0.04502	0.4273	3	445	CDKN1B,JMJD1C,CDK6
Pubmed	30948266	Gain of Additional BIRC3 Protein Functions through 3'-UTR-Mediated Protein Complex Formation.	Pubmed	0.04334	1	0.04503	0.51	7	1425	PTPN11,POLR1A,CLPB,VPS33B,IARS1,ALDH18A1,GNB1
MicroRNA	hsa-miR-499-5p:mirSVR_lowEffct	hsa-miR-499-5p:mirSVR_conserved_lowEffect-0.1-0.5	MicroRNA.org	0.02201	1	0.04504	0.4276	6	1630	ARL3,ALG9,SDCCAG8,PEX1,CEP164,PDE11A
Mouse Phenotype	MP:0020167	abnormal vertical activity		0.006867	1	0.04506	0.3887	7	399	KMT2D,HMGA2,KCNJ11,APOE,GNB1,RAI1,VDR
Human Phenotype	HP:0002059	Cerebral atrophy		0.008983	1	0.04508	0.3993	19	685	HSPG2,KMT2D,PPP3CA,CLPB,CWC27,ALG9,SETBP1,PEX1,ALDH18A1,FGFR1,PRKCZ,RERE,APOE,GNB1,PIGV,TERT,PRDM16,CASZ1,PHACTR1
GO: Molecular Function	GO:0000030	mannosyltransferase activity		0.004749	1	0.04516	0.3108	2	26	ALG9,PIGV
GO: Molecular Function	GO:0032555	purine ribonucleotide binding		0.004788	1	0.04516	0.3108	16	2000	RAD51C,RAF1,ARL3,MYH11,CLPB,IARS1,ABCC8,KCNJ11,INSR,PEX1,ALDH18A1,FGFR1,PRKCZ,PRKAG2,PDE11A,CDK6
GO: Biological Process	GO:0030308	negative regulation of cell growth		0.01245	1	0.04517	0.4009	4	234	CDKN1B,AGT,WT1,PTEN
GO: Biological Process	GO:0001764	neuron migration		0.01245	1	0.04517	0.4009	4	234	SDCCAG8,FGFR1,CTNNB1,PHACTR1
GO: Biological Process	GO:0043405	regulation of MAP kinase activity		0.01245	1	0.04517	0.4009	4	234	AGT,INSR,FGFR1,APOE
Interaction	int:TECR	TECR interactions		0.0004925	1	0.04518	0.4202	6	252	RAF1,PTPN11,INSR,PRKCZ,PTEN,PRDM16
MicroRNA	ACTGTGA,MIR-27A:MSigDB	ACTGTGA,MIR-27A:MSigDB	MSigDB	0.02212	1	0.04523	0.4293	3	446	NRIP1,INSR,JMJD1C
MicroRNA	ACTGTGA,MIR-27B:MSigDB	ACTGTGA,MIR-27B:MSigDB	MSigDB	0.02212	1	0.04523	0.4293	3	446	NRIP1,INSR,JMJD1C
MicroRNA	hsa-miR-1914:mirSVR_highEffct	hsa-miR-1914:mirSVR_nonconserved_highEffect-0.5	MicroRNA.org	0.02212	1	0.04523	0.4293	3	446	RAD51C,MYH11,FGFR1
MicroRNA	hsa-miR-340-5p		MirDB	0.02212	1	0.04523	0.4294	6	1632	FBN1,WIPF1,PLCB1,LRP5,ARID1A,PRDM16
MicroRNA	mmu-miR-1912-3p		MirDB	0.02216	1	0.04527	0.4297	4	796	NRIP1,PPP3CA,RAI1,CDK6
MicroRNA	hsa-miR-378h		MirDB	0.02216	1	0.04527	0.4297	2	171	PLCB1,SMOC1
MicroRNA	hsa-miR-491-5p:Functional MTI	Functional MTI	miRTarbase	0.02216	1	0.04527	0.4297	2	171	HMGA2,CDK6
GO: Biological Process	GO:0010717	regulation of epithelial to mesenchymal transition		0.01253	1	0.04539	0.4029	3	126	AGT,CTNNB1,PTEN
MicroRNA	mmu-miR-6415		MirDB	0.02224	1	0.04542	0.4311	3	447	PTPN11,PPP3CA,VDR
MicroRNA	mmu-miR-568		MirDB	0.02224	1	0.04542	0.4311	3	447	KMT2D,ALDH18A1,PTEN
Pubmed	29688375	CITGeneDB: a comprehensive database of human and mouse genes enhancing or suppressing cold-induced thermogenesis validated by perturbation experiments in mice.	Pubmed	0.0438	1	0.04551	0.5154	2	146	ZNF423,PRDM16
Pathway	M27275	REACTOME_DISEASES_OF_GLYCOSYLATION	Reactome Pathways	0.005618	1	0.0456	0.3634	4	143	HSPG2,SRD5A3,ADAMTS9,ALG9
Pathway	M638	KEGG_ADHERENS_JUNCTION	KEGG Pathways	0.005748	1	0.0456	0.3634	3	73	INSR,FGFR1,CTNNB1
Pathway	M39691	WP_BRAINDERIVED_NEUROTROPHIC_FACTOR_BDNF_SIGNALING_PATHWAY	WikiPathways	0.005758	1	0.0456	0.3634	4	144	RAF1,PTPN11,GRIN2B,CTNNB1
Pathway	M27513	REACTOME_FRS_MEDIATED_FGFR1_SIGNALING	Reactome Pathways	0.005792	1	0.0456	0.3634	2	23	PTPN11,FGFR1
Pathway	M45533	WP_ROLES_OF_CERAMIDES_IN_DEVELOPMENT_OF_INSULIN_RESISTANCE	WikiPathways	0.005792	1	0.0456	0.3634	2	23	INSR,PRKCZ
Pathway	MM1527	BIOCARTA_WNT_PATHWAY	BioCarta Pathways	0.005792	1	0.0456	0.3634	2	23	HNF1A,CTNNB1
Pathway	M17770	BIOCARTA_CELLCYCLE_PATHWAY	BioCarta Pathways	0.005792	1	0.0456	0.3634	2	23	CDKN1B,CDK6
Pathway	M39814	WP_GDNFRET_SIGNALING_AXIS	WikiPathways	0.005792	1	0.0456	0.3634	2	23	PAX2,CTNNB1
Pathway	M46439	REACTOME_FORMATION_OF_PARAXIAL_MESODERM	Reactome Pathways	0.005792	1	0.0456	0.3634	2	23	FGFR1,CTNNB1
MicroRNA	hsa-miR-371-3p:mirSVR_lowEffct	hsa-miR-371-3p:mirSVR_nonconserved_lowEffect-0.1-0.5	MicroRNA.org	0.02237	1	0.04563	0.4331	3	448	CDKN1B,MYH11,KIAA0753
MicroRNA	hsa-miR-4314		MirDB	0.02237	1	0.04563	0.4331	3	448	RERE,TCTN1,WDR72
MicroRNA	hsa-miR-4255		MirDB	0.02237	1	0.04563	0.4331	3	448	CDKN1B,SETBP1,CTNNB1
MicroRNA	hsa-miR-518e:mirSVR_highEffct	hsa-miR-518e:mirSVR_nonconserved_highEffect-0.5	MicroRNA.org	0.0224	1	0.04563	0.4331	2	172	PLCB1,PTEN
MicroRNA	hsa-miR-4668-3p:Functional MTI (Weak)	Functional MTI (Weak)	miRTarbase	0.0224	1	0.04563	0.4331	2	172	POLR1A,SETBP1
MicroRNA	mmu-miR-1843b-5p		MirDB	0.0224	1	0.04563	0.4331	2	172	ADAMTS9,IFT80
MicroRNA	hsa-miR-548l:Functional MTI (Weak)	Functional MTI (Weak)	miRTarbase	0.0224	1	0.04563	0.4331	2	172	ALG9,CTNNB1
MicroRNA	hsa-miR-6838-3p		MirDB	0.0224	1	0.04563	0.4331	2	172	ALG9,COX14
Domain	PS00678	WD_REPEATS_1	PROSITE	0.006146	1	0.04564	0.3247	5	278	FBXW4,IFT80,MAPKBP1,GNB1,WDR72
Domain	PS50082	WD_REPEATS_2	PROSITE	0.006239	1	0.04564	0.3247	5	279	FBXW4,IFT80,MAPKBP1,GNB1,WDR72
Domain	PS50294	WD_REPEATS_REGION	PROSITE	0.006239	1	0.04564	0.3247	5	279	FBXW4,IFT80,MAPKBP1,GNB1,WDR72
Domain	PF00514	Arm	Pfam	0.007402	1	0.04564	0.3247	2	31	ARVCF,CTNNB1
Domain	IPR000637	HMGI/Y_DNA-bd_CS	InterPro	0.007402	1	0.04564	0.3247	2	31	HMGA2,SETBP1
Domain	PS00142	ZINC_PROTEASE	PROSITE	0.008019	1	0.04564	0.3247	3	98	ADAMTS9,MME,ACE
Domain	IPR017986	WD40_repeat_dom	InterPro	0.008067	1	0.04564	0.3247	5	297	FBXW4,IFT80,MAPKBP1,GNB1,WDR72
Domain	IPR002301	Ile-tRNA-ligase	InterPro	0.008335	1	0.04564	0.3247	1	2	IARS1
Domain	PF10431	ClpB_D2-small	Pfam	0.008335	1	0.04564	0.3247	1	2	CLPB
Domain	IPR012233	PKC	InterPro	0.008335	1	0.04564	0.3247	1	2	PRKCZ
Domain	IPR033388	BAF250_C	InterPro	0.008335	1	0.04564	0.3247	1	2	ARID1A
Domain	IPR000477	RT_dom	InterPro	0.008335	1	0.04564	0.3247	1	2	TERT
Domain	IPR023219	HNF1_dimer_dom	InterPro	0.008335	1	0.04564	0.3247	1	2	HNF1A
Domain	IPR012314	Pept_M12B_GON-ADAMTSs	InterPro	0.008335	1	0.04564	0.3247	1	2	ADAMTS9
Domain	PF08685	GON	Pfam	0.008335	1	0.04564	0.3247	1	2	ADAMTS9
Domain	IPR002951	Atrophin-like	InterPro	0.008335	1	0.04564	0.3247	1	2	RERE
Domain	PF04812	HNF-1B_C	Pfam	0.008335	1	0.04564	0.3247	1	2	HNF1A
Domain	IPR019489	Clp_ATPase_C	InterPro	0.008335	1	0.04564	0.3247	1	2	CLPB
Domain	PF01401	Peptidase_M2	Pfam	0.008335	1	0.04564	0.3247	1	2	ACE
Domain	IPR017049	LRP5/6	InterPro	0.008335	1	0.04564	0.3247	1	2	LRP5
Domain	PF12516	DUF3719	Pfam	0.008335	1	0.04564	0.3247	1	2	FAM149B1
Domain	PS51046	GON	PROSITE	0.008335	1	0.04564	0.3247	1	2	ADAMTS9
Domain	PF00078	RVT_1	Pfam	0.008335	1	0.04564	0.3247	1	2	TERT
Domain	3.40.1160.10	-	Gene3D	0.008335	1	0.04564	0.3247	1	2	ALDH18A1
Domain	PF12031	BAF250_C	Pfam	0.008335	1	0.04564	0.3247	1	2	ARID1A
Domain	IPR030413	Evi1/Prdm16	InterPro	0.008335	1	0.04564	0.3247	1	2	PRDM16
Domain	SM01086	ClpB_D2-small	SMART	0.008335	1	0.04564	0.3247	1	2	CLPB
Domain	IPR006897	HNF1b_C	InterPro	0.008335	1	0.04564	0.3247	1	2	HNF1A
Domain	IPR021906	BAF250/Osa	InterPro	0.008335	1	0.04564	0.3247	1	2	ARID1A
Domain	IPR013284	Beta-catenin	InterPro	0.008335	1	0.04564	0.3247	1	2	CTNNB1
Domain	IPR001048	Asp/Glu/Uridylate_kinase	InterPro	0.008335	1	0.04564	0.3247	1	2	ALDH18A1
Domain	IPR002250	Cl_channel-K	InterPro	0.008335	1	0.04564	0.3247	1	2	CLCNKA
Domain	IPR017987	Wilms_tumour	InterPro	0.008335	1	0.04564	0.3247	1	2	WT1
Domain	IPR022194	DUF3719	InterPro	0.008335	1	0.04564	0.3247	1	2	FAM149B1
Domain	PF03154	Atrophin-1	Pfam	0.008335	1	0.04564	0.3247	1	2	RERE
Domain	IPR012152	Tyr_Pase_non-rcpt_typ-6/11	InterPro	0.008335	1	0.04564	0.3247	1	2	PTPN11
Domain	IPR000388	Sulphorea_rcpt	InterPro	0.008335	1	0.04564	0.3247	1	2	ABCC8
Domain	PF07724	AAA_2	Pfam	0.008335	1	0.04564	0.3247	1	2	CLPB
Domain	PS50878	RT_POL	PROSITE	0.008335	1	0.04564	0.3247	1	2	TERT
Drug	CID000001104	(2S,3R)-Sphingosine	Stitch	0.00233	1	0.04564	0.4705	6	389	RAF1,INSR,PLCB1,PRKCZ,CTNNB1,PLCE1
MicroRNA	hsa-miR-199a-5p:mirSVR_highEffct	hsa-miR-199a-5p:mirSVR_conserved_highEffect-0.5	MicroRNA.org	0.02243	1	0.04568	0.4336	4	799	CDKN1B,HMGA2,WT1,KIAA0753
MicroRNA	hsa-miR-1908-3p:Functional MTI (Weak)	Functional MTI (Weak)	miRTarbase	0.02248	1	0.0457	0.4338	1	17	CASZ1
MicroRNA	hsa-miR-614:PITA	hsa-miR-614:PITA_TOP	PITA	0.02248	1	0.0457	0.4338	1	17	PLCB1
MicroRNA	hsa-miR-1234-3p		MirDB	0.02248	1	0.0457	0.4338	1	17	PAX2
MicroRNA	mmu-miR-147-3p		MirDB	0.02248	1	0.0457	0.4338	1	17	PRKCZ
MicroRNA	hsa-miR-1247:PITA	hsa-miR-1247:PITA_TOP	PITA	0.02248	1	0.0457	0.4338	1	17	KMT2D
MicroRNA	mmu-miR-7666-5p		MirDB	0.02248	1	0.0457	0.4338	1	17	CACNA1D
MicroRNA	mmu-miR-302b-5p		MirDB	0.0225	1	0.0457	0.4338	3	449	CDKN1B,JMJD1C,CDK6
MicroRNA	hsa-miR-6829-5p		MirDB	0.0225	1	0.0457	0.4338	3	449	ALG9,RAI1,VDR
MicroRNA	hsa-miR-423-5p		MirDB	0.0225	1	0.0457	0.4338	3	449	PLCB1,PAX2,MAPKBP1
MicroRNA	mmu-miR-7679-5p		MirDB	0.0225	1	0.0457	0.4338	3	449	HNF1A,RERE,MAPKBP1
GO: Biological Process	GO:0007498	mesoderm development		0.01263	1	0.04574	0.406	4	235	HNF1A,HMGA2,PAX2,FGFR1
Drug	CID000005263	lysosphingomyelin	Stitch	0.002344	1	0.04585	0.4727	4	160	FN1,PLCB1,ALDH18A1,PLCE1
MicroRNA	hsa-miR-1308:mirSVR_lowEffct	hsa-miR-1308:mirSVR_nonconserved_lowEffect-0.1-0.5	MicroRNA.org	0.02259	1	0.04587	0.4354	5	1202	ALDH18A1,PRKCZ,IFT80,RERE,CASZ1
Human Phenotype	HP:0001159	Syndactyly		0.009155	1	0.04588	0.4064	13	399	RAD51C,HMGA2,SDCCAG8,SETBP1,FBXW4,FGFR1,IFT80,RERE,FAM149B1,SMOC1,PTEN,RAI1,KIAA0753
Pubmed	15164054	The DNA sequence and comparative analysis of human chromosome 10.	Pubmed	0.04419	1	0.04591	0.52	3	345	FBXW4,ALDH18A1,PLCE1
Drug	CID000003721	AC1L1GK8	Stitch	0.002356	1	0.04592	0.4735	3	76	CDKN1B,WIPF1,CDK6
Drug	CID000080654	N-benzylformamide	Stitch	0.002356	1	0.04592	0.4735	3	76	AGT,APOE,ACE
Drug	ctd:C046488	trimethyltin	CTD	0.002356	1	0.04592	0.4735	3	76	RAF1,PTPN11,GRIN2B
Drug	ctd:C009687	wortmannin	CTD	0.002376	1	0.04593	0.4736	5	267	CDKN1B,RAF1,AGT,CTNNB1,PTEN
Drug	ctd:D017706	Lisinopril	CTD	0.002392	1	0.04593	0.4736	2	21	AGT,ACE
Drug	CID010223146	JTE-013	Stitch	0.002392	1	0.04593	0.4736	2	21	MYH11,FN1
Drug	ctd:C054218	manidipine	CTD	0.002392	1	0.04593	0.4736	2	21	ACE,VDR
Drug	ctd:C416927	SU 6656	CTD	0.002392	1	0.04593	0.4736	2	21	RAF1,CTNNB1
Drug	ctd:C482884	panduratin A	CTD	0.002392	1	0.04593	0.4736	2	21	CDKN1B,CDK6
Drug	CID000452291	AC1L9Q7L	Stitch	0.002392	1	0.04593	0.4736	2	21	AGT,ACE
Drug	CID011845757	NL63	Stitch	0.002392	1	0.04593	0.4736	2	21	PTPN11,ACE
Drug	CID000133445	TAAD	Stitch	0.002392	1	0.04593	0.4736	2	21	MYH11,FBN1
Drug	CID000216304	ALT-711	Stitch	0.002392	1	0.04593	0.4736	2	21	FN1,APOE
Drug	CID000011748	methyl pyruvate	Stitch	0.002392	1	0.04593	0.4736	2	21	ABCC8,PLCB1
Drug	CID000168833	EDDnp	Stitch	0.002392	1	0.04593	0.4736	2	21	MME,ACE
Drug	CID000105044	Bradykinin[1-8]	Stitch	0.002392	1	0.04593	0.4736	2	21	AGT,ACE
Human Phenotype	HP:0002170	Intracranial hemorrhage		0.009178	1	0.04594	0.4069	7	150	CACNA1D,MYH11,FBN1,FN1,WIPF1,PTEN,TERT
MicroRNA	hsa-miR-548as-3p:Functional MTI (Weak)	Functional MTI (Weak)	miRTarbase	0.02264	1	0.04594	0.4361	2	173	NRIP1,PTEN
MicroRNA	hsa-miR-640:PITA	hsa-miR-640:PITA_TOP	PITA	0.02264	1	0.04594	0.4361	2	173	FBN1,CTNNB1
MicroRNA	hsa-miR-99b:mirSVR_lowEffct	hsa-miR-99b:mirSVR_conserved_lowEffect-0.1-0.5	MicroRNA.org	0.02264	1	0.04594	0.4361	2	173	KCNJ11,PRKCZ
Coexpression	M38993	MEBARKI_HCC_PROGENITOR_FZD8CRD_DN	C2:CGP: Chemical and Genetic Perturbations	0.0004773	1	0.046	0.421	7	459	HNF1A,CLCNKA,AGT,INSR,MME,APOE,PDE11A
Interaction	int:CCT5	CCT5 interactions		0.0005174	1	0.04603	0.4281	8	467	RAF1,PTPN11,FN1,IARS1,FBXW4,PRKCZ,GNB1,TERT
Interaction	int:HSP90AA1	HSP90AA1 interactions		0.0005216	1	0.04603	0.4281	13	1144	CDKN1B,RAF1,HSPG2,FN1,AGT,FGFR1,PRKCZ,CTNNB1,APOE,PTEN,TERT,PLCE1,CDK6
Interaction	int:PFKP	PFKP interactions		0.0005242	1	0.04603	0.4281	6	255	RAF1,FN1,INSR,FGFR1,PRKCZ,PRDM16
Drug	ctd:D004237	Diuron	CTD	0.0024	1	0.04604	0.4746	14	1735	MYH11,PTPN11,ARHGAP24,FBN1,FN1,ADAMTS9,AGT,WT1,FGFR1,RERE,CTNNB1,APOE,SMOC1,JMJD1C
Pubmed	29576527	Discovery and Characterization of ZUFSP/ZUP1, a Distinct Deubiquitinase Class Important for Genome Stability.	Pubmed	0.04434	1	0.04606	0.5218	2	147	ALDH18A1,IFT80
Pubmed	16959763	Transgenic mouse proteomics identifies new 14-3-3-associated proteins involved in cytoskeletal rearrangements and cell signaling.	Pubmed	0.04434	1	0.04606	0.5218	2	147	PPP3CA,ARID1A
Pubmed	27008858	Mfsd2a Is a Transporter for the Essential ?-3 Fatty Acid Docosahexaenoic Acid (DHA) in Eye and Is Important for Photoreceptor Cell Development.	Pubmed	0.04453	1	0.04615	0.5228	1	20	GNB1
Pubmed	19439492	Multiple roles of beta-catenin in controlling the neurogenic niche for midbrain dopamine neurons.	Pubmed	0.04453	1	0.04615	0.5228	1	20	CTNNB1
Pubmed	21935430	Fuz regulates craniofacial development through tissue specific responses to signaling factors.	Pubmed	0.04453	1	0.04615	0.5228	1	20	CTNNB1
Pubmed	19234195	Stabilized beta-catenin in thymic epithelial cells blocks thymus development and function.	Pubmed	0.04453	1	0.04615	0.5228	1	20	CTNNB1
Pubmed	28655168	BMP4 uses several different effector pathways to regulate proliferation and differentiation in the epithelial and mesenchymal tissue compartments of the developing mouse ureter.	Pubmed	0.04453	1	0.04615	0.5228	1	20	MYH11
Pubmed	21490060	The Cdk4-E2f1 pathway regulates early pancreas development by targeting Pdx1+ progenitors and Ngn3+ endocrine precursors.	Pubmed	0.04453	1	0.04615	0.5228	1	20	CDKN1B
Pubmed	15576404	Sequential roles of Hedgehog and Wnt signaling in osteoblast development.	Pubmed	0.04453	1	0.04615	0.5228	1	20	CTNNB1
Pubmed	28838957	Vascular endothelium plays a key role in directing pulmonary epithelial cell differentiation.	Pubmed	0.04453	1	0.04615	0.5228	1	20	HNF1A
Pubmed	19922873	ADAMTS metalloproteases generate active versican fragments that regulate interdigital web regression.	Pubmed	0.04453	1	0.04615	0.5228	1	20	ADAMTS9
Pubmed	18692041	Bmp4 is required for tracheal formation: a novel mouse model for tracheal agenesis.	Pubmed	0.04453	1	0.04615	0.5228	1	20	CTNNB1
Pubmed	16635246	Molecular characterization and comparison of the components and multiprotein complexes in the postsynaptic proteome.	Pubmed	0.04453	1	0.04615	0.5228	1	20	GRIN2B
Pubmed	23824729	Common genetic loci influencing plasma homocysteine concentrations and their effect on risk of coronary artery disease.	Pubmed	0.04453	1	0.04615	0.5228	1	20	HNF1A
Pubmed	29437042	Site-1 protease regulates skeletal stem cell population and osteogenic differentiation in mice.	Pubmed	0.04453	1	0.04615	0.5228	1	20	CTNNB1
Pubmed	12702649	Abnormal epidermal differentiation and impaired epithelial-mesenchymal tissue interactions in mice lacking the retinoblastoma relatives p107 and p130.	Pubmed	0.04453	1	0.04615	0.5228	1	20	CTNNB1
Pubmed	9740669	Cloning and comparative mapping of the DiGeorge syndrome critical region in the mouse.	Pubmed	0.04453	1	0.04615	0.5228	1	20	ARVCF
Pubmed	25340798	Genome-wide association study of CSF levels of 59 alzheimer's disease candidate proteins: significant associations with proteins involved in amyloid processing and inflammation.	Pubmed	0.04453	1	0.04615	0.5228	1	20	ACE
Pubmed	17082620	Fine mapping of collagen-induced arthritis quantitative trait loci in an advanced intercross line.	Pubmed	0.04453	1	0.04615	0.5228	1	20	PTPN11
Pubmed	29785026	Resetting the epigenetic balance of Polycomb and COMPASS function at enhancers for cancer therapy.	Pubmed	0.04453	1	0.04615	0.5228	1	20	KMT2D
Pubmed	25281659	A novel common variant in DCST2 is associated with length in early life and height in adulthood.	Pubmed	0.04453	1	0.04615	0.5228	1	20	HMGA2
Pubmed	16309667	Development of midline cell types and commissural axon tracts requires Fgfr1 in the cerebrum.	Pubmed	0.04453	1	0.04615	0.5228	1	20	FGFR1
Pubmed	19047629	Targeted inactivation of MLL3 histone H3-Lys-4 methyltransferase activity in the mouse reveals vital roles for MLL3 in adipogenesis.	Pubmed	0.04453	1	0.04615	0.5228	1	20	KMT2D
Pubmed	34127677	A large multiethnic GWAS meta-analysis of cataract identifies new risk loci and sex-specific effects.	Pubmed	0.04453	1	0.04615	0.5228	1	20	CASZ1
Pubmed	33431871	The histone H3-lysine 4-methyltransferase Mll4 regulates the development of growth hormone-releasing hormone-producing neurons in the mouse hypothalamus.	Pubmed	0.04453	1	0.04615	0.5228	1	20	KMT2D
Pubmed	25535916	Differential regulation of microtubule severing by APC underlies distinct patterns of projection neuron and interneuron migration.	Pubmed	0.04453	1	0.04615	0.5228	1	20	CTNNB1
Pubmed	15769945	The bHLH factor Olig3 coordinates the specification of dorsal neurons in the spinal cord.	Pubmed	0.04453	1	0.04615	0.5228	1	20	PAX2
Pubmed	33020269	Neddylation is critical to cortical development by regulating Wnt/?-catenin signaling.	Pubmed	0.04453	1	0.04615	0.5228	1	20	CTNNB1
Pubmed	21421818	Dysfunctional ryanodine receptor and cardiac hypertrophy: role of signaling molecules.	Pubmed	0.04453	1	0.04615	0.5228	1	20	PPP3CA
Pubmed	21237142	The canonical Wnt signaling activator, R-spondin2, regulates craniofacial patterning and morphogenesis within the branchial arch through ectodermal-mesenchymal interaction.	Pubmed	0.04453	1	0.04615	0.5228	1	20	CTNNB1
Pubmed	24939938	Long noncoding RNAs are spatially correlated with transcription factors and regulate lung development.	Pubmed	0.04453	1	0.04615	0.5228	1	20	CTNNB1
Pubmed	18231602	Formation and differentiation of multiple mesenchymal lineages during lung development is regulated by beta-catenin signaling.	Pubmed	0.04453	1	0.04615	0.5228	1	20	CTNNB1
Pubmed	16548883	Transcriptomic and proteomic analyses of rhabdomyosarcoma cells reveal differential cellular gene expression in response to enterovirus 71 infection.	Pubmed	0.04453	1	0.04615	0.5228	1	20	CDK6
Pubmed	29483282	BMP-Responsive Protease HtrA1 Is Differentially Expressed in Astrocytes and Regulates Astrocytic Development and Injury Response.	Pubmed	0.04453	1	0.04615	0.5228	1	20	FN1
Pubmed	16943278	BMP signaling in the epiblast is required for proper recruitment of the prospective paraxial mesoderm and development of the somites.	Pubmed	0.04453	1	0.04615	0.5228	1	20	FGFR1
Pubmed	35210288	Mice Display Synchronous Hindlimb Locomotion and a Ventrally Fused Lumbar Spinal Cord Caused by a Point Mutation in	Pubmed	0.04453	1	0.04615	0.5228	1	20	PAX2
Pubmed	7806582	E-cadherin and APC compete for the interaction with beta-catenin and the cytoskeleton.	Pubmed	0.04453	1	0.04615	0.5228	1	20	CTNNB1
Pubmed	35224516	A year of COVID-19 GWAS results from the GRASP portal reveals potential genetic risk factors.	Pubmed	0.04453	1	0.04615	0.5228	1	20	CACNA1D
Pubmed	34915728	PRDM16 Is a Compact Myocardium-Enriched Transcription Factor Required to Maintain Compact Myocardial Cardiomyocyte Identity in Left Ventricle.	Pubmed	0.04453	1	0.04615	0.5228	1	20	PRDM16
Pubmed	32350066	FBXW7 Triggers Degradation of KMT2D to Favor Growth of Diffuse Large B-cell Lymphoma Cells.	Pubmed	0.04453	1	0.04615	0.5228	1	20	KMT2D
Pubmed	20532162	beta-Catenin regulates intercellular signalling networks and cell-type specific transcription in the developing mouse midbrain-rhombomere 1 region.	Pubmed	0.04453	1	0.04615	0.5228	1	20	CTNNB1
Pubmed	25451153	Multiple requirements of the focal dermal hypoplasia gene porcupine during ocular morphogenesis.	Pubmed	0.04453	1	0.04615	0.5228	1	20	PAX2
Pubmed	21303850	Signaling through BMP receptors promotes respiratory identity in the foregut via repression of Sox2.	Pubmed	0.04453	1	0.04615	0.5228	1	20	CTNNB1
Pubmed	24153254	Sox17 is indispensable for acquisition and maintenance of arterial identity.	Pubmed	0.04453	1	0.04615	0.5228	1	20	CTNNB1
Pubmed	20081858	New genetic loci implicated in fasting glucose homeostasis and their impact on type 2 diabetes risk.	Pubmed	0.04453	1	0.04615	0.5228	1	20	GLIS3
Pubmed	21606200	Mammalian Llgl2 is necessary for proper branching morphogenesis during placental development.	Pubmed	0.04453	1	0.04615	0.5228	1	20	PRKCZ
Pubmed	24753163	Role of heparan sulfate proteoglycans in optic disc and stalk morphogenesis.	Pubmed	0.04453	1	0.04615	0.5228	1	20	PAX2
Pubmed	19268448	Cyclical expression of the Notch/Wnt regulator Nrarp requires modulation by Dll3 in somitogenesis.	Pubmed	0.04453	1	0.04615	0.5228	1	20	ARHGAP24
Pubmed	23416452	mRNA expression, splicing and editing in the embryonic and adult mouse cerebral cortex.	Pubmed	0.04453	1	0.04615	0.5228	1	20	WIPF1
Pubmed	29444423	Nuclear Organization in the Spinal Cord Depends on Motor Neuron Lamination Orchestrated by Catenin and Afadin Function.	Pubmed	0.04453	1	0.04615	0.5228	1	20	CTNNB1
Pubmed	18186922	FGF10 maintains distal lung bud epithelium and excessive signaling leads to progenitor state arrest, distalization, and goblet cell metaplasia.	Pubmed	0.04453	1	0.04615	0.5228	1	20	CTNNB1
Pubmed	11877444	T0070907, a selective ligand for peroxisome proliferator-activated receptor gamma, functions as an antagonist of biochemical and cellular activities.	Pubmed	0.04453	1	0.04615	0.5228	1	20	NRIP1
Pubmed	16169709	Pax9 and Jagged1 act downstream of Gli3 in vertebrate limb development.	Pubmed	0.04453	1	0.04615	0.5228	1	20	CDK6
Pubmed	19626040	Follow-up examination of linkage and association to chromosome 1q43 in multiple sclerosis.	Pubmed	0.04453	1	0.04615	0.5228	1	20	SDCCAG8
Pubmed	31118233	The molecular anatomy of mammalian upper lip and primary palate fusion at single cell resolution.	Pubmed	0.04453	1	0.04615	0.5228	1	20	ADAMTS9
Pubmed	26802325	Crumbs 2 prevents cortical abnormalities in mouse dorsal telencephalon.	Pubmed	0.04453	1	0.04615	0.5228	1	20	CTNNB1
Pubmed	21738478	Identification of nine novel loci associated with white blood cell subtypes in a Japanese population.	Pubmed	0.04453	1	0.04615	0.5228	1	20	CDK6
Pubmed	29084951	Odd skipped-related 1 identifies a population of embryonic fibro-adipogenic progenitors regulating myogenesis during limb development.	Pubmed	0.04453	1	0.04615	0.5228	1	20	FN1
Pubmed	18536717	A Gata6-Wnt pathway required for epithelial stem cell development and airway regeneration.	Pubmed	0.04453	1	0.04615	0.5228	1	20	CTNNB1
Pubmed	34655526	Genome instability independent of type I interferon signaling drives neuropathology caused by impaired ribonucleotide excision repair.	Pubmed	0.04453	1	0.04615	0.5228	1	20	PAX2
Pubmed	20346763	Loss of inhibitory interneurons in the dorsal spinal cord and elevated itch in Bhlhb5 mutant mice.	Pubmed	0.04453	1	0.04615	0.5228	1	20	PAX2
Pubmed	19668339	Hippocampal atrophy as a quantitative trait in a genome-wide association study identifying novel susceptibility genes for Alzheimer's disease.	Pubmed	0.04453	1	0.04615	0.5228	1	20	APOE
Pubmed	26033091	Transcription factors SOX4 and SOX9 cooperatively control development of bile ducts.	Pubmed	0.04453	1	0.04615	0.5228	1	20	CTNNB1
Pubmed	16854970	Proper patterning of the optic fissure requires the sequential activity of BMP7 and SHH.	Pubmed	0.04453	1	0.04615	0.5228	1	20	PAX2
Pubmed	21248711	The canonical Wnt signaling pathway is not involved in renal cyst development in the kidneys of inv mutant mice.	Pubmed	0.04453	1	0.04615	0.5228	1	20	CTNNB1
Pubmed	15105374	FKBP8 is a negative regulator of mouse sonic hedgehog signaling in neural tissues.	Pubmed	0.04453	1	0.04615	0.5228	1	20	PAX2
Pubmed	28850031	Repression by PRDM13 is critical for generating precision in neuronal identity.	Pubmed	0.04453	1	0.04615	0.5228	1	20	PAX2
Pubmed	20660756	Receptor tyrosine kinase-like orphan receptor 2 (ROR2) and Indian hedgehog regulate digit outgrowth mediated by the phalanx-forming region.	Pubmed	0.04453	1	0.04615	0.5228	1	20	CTNNB1
Pubmed	25196998	Analysis of Presenilin 1 and 2 interacting proteins in mouse cerebral cortex during development.	Pubmed	0.04453	1	0.04615	0.5228	1	20	CTNNB1
Pubmed	16467359	Sfrp1 and Sfrp2 regulate anteroposterior axis elongation and somite segmentation during mouse embryogenesis.	Pubmed	0.04453	1	0.04615	0.5228	1	20	CTNNB1
Pubmed	23666239	Meta-analysis identifies four new loci associated with testicular germ cell tumor.	Pubmed	0.04453	1	0.04615	0.5228	1	20	RAD51C
Pubmed	19933996	Examination of all type 2 diabetes GWAS loci reveals HHEX-IDE as a locus influencing pediatric BMI.	Pubmed	0.04453	1	0.04615	0.5228	1	20	ADAMTS9
Pubmed	36542062	TGF-? signaling and Creb5 cooperatively regulate Fgf18 to control pharyngeal muscle development.	Pubmed	0.04453	1	0.04615	0.5228	1	20	FGFR1
Pubmed	26358260	Targeting Interleukin-1? Reduces Leukocyte Production After Acute Myocardial Infarction.	Pubmed	0.04453	1	0.04615	0.5228	1	20	APOE
Pubmed	15829518	Loss of the extraembryonic ectoderm in Elf5 mutants leads to defects in embryonic patterning.	Pubmed	0.04453	1	0.04615	0.5228	1	20	PAX2
Pubmed	20133625	Histone H3 lysine 36 methyltransferase Hypb/Setd2 is required for embryonic vascular remodeling.	Pubmed	0.04453	1	0.04615	0.5228	1	20	PTEN
Pubmed	21385577	Conditional ablation of Gata4 and Fog2 genes in mice reveals their distinct roles in mammalian sexual differentiation.	Pubmed	0.04453	1	0.04615	0.5228	1	20	WT1
Pubmed	25147501	The role of ?-E-catenin in cerebral cortex development: radial glia specific effect on neuronal migration.	Pubmed	0.04453	1	0.04615	0.5228	1	20	CTNNB1
Pubmed	19590686	Postural changes in blood pressure associated with interactions between candidate genes for chronic respiratory diseases and exposure to particulate matter.	Pubmed	0.04453	1	0.04615	0.5228	1	20	VDR
Pubmed	23326517	Insights into the genetic architecture of early stage age-related macular degeneration: a genome-wide association study meta-analysis.	Pubmed	0.04453	1	0.04615	0.5228	1	20	APOE
Pubmed	21784977	Zinc finger protein tristetraprolin interacts with CCL3 mRNA and regulates tissue inflammation.	Pubmed	0.04453	1	0.04615	0.5228	1	20	APOE
Pubmed	20554876	MicroRNAs are essential for the developmental switch from neurogenesis to gliogenesis in the developing spinal cord.	Pubmed	0.04453	1	0.04615	0.5228	1	20	PAX2
Pubmed	20637749	Pinin modulates expression of an intestinal homeobox gene, Cdx2, and plays an essential role for small intestinal morphogenesis.	Pubmed	0.04453	1	0.04615	0.5228	1	20	CTNNB1
Pubmed	16009131	Chromosome-wide mapping of estrogen receptor binding reveals long-range regulation requiring the forkhead protein FoxA1.	Pubmed	0.04453	1	0.04615	0.5228	1	20	NRIP1
Pubmed	22326222	Imprinted gene dosage is critical for the transition to independent life.	Pubmed	0.04453	1	0.04615	0.5228	1	20	PRDM16
Pubmed	17107998	Heparan sulfate biosynthetic gene Ndst1 is required for FGF signaling in early lens development.	Pubmed	0.04453	1	0.04615	0.5228	1	20	PAX2
Pubmed	24135228	WT1 maintains adrenal-gonadal primordium identity and marks a population of AGP-like progenitors within the adrenal gland.	Pubmed	0.04453	1	0.04615	0.5228	1	20	WT1
Pubmed	30236446	TMED2/emp24 is required in both the chorion and the allantois for placental labyrinth layer development.	Pubmed	0.04453	1	0.04615	0.5228	1	20	FN1
Pubmed	35020876	An epigenetic circuit controls neurogenic programs during neocortex development.	Pubmed	0.04453	1	0.04615	0.5228	1	20	ARID1A
Pubmed	21750544	The Wnt3a/?-catenin target gene Mesogenin1 controls the segmentation clock by activating a Notch signalling program.	Pubmed	0.04453	1	0.04615	0.5228	1	20	CTNNB1
Pubmed	19253336	Characterization of mouse IFT complex B.	Pubmed	0.04453	1	0.04615	0.5228	1	20	IFT80
Pubmed	11044099	Tat protein of human immunodeficiency virus type 1 induces interleukin-10 in human peripheral blood monocytes: implication of protein kinase C-dependent pathway.	Pubmed	0.04453	1	0.04615	0.5228	1	20	PRKCZ
Pubmed	10049364	Inactivation of the winged helix transcription factor HNF3alpha affects glucose homeostasis and islet glucagon gene expression in vivo.	Pubmed	0.04453	1	0.04615	0.5228	1	20	HNF1A
Pubmed	33443158	GATA6 is a regulator of sinus node development and heart rhythm.	Pubmed	0.04453	1	0.04615	0.5228	1	20	CACNA1D
Pubmed	36189989	Maternal exercise improves epithelial development of fetal intestine by enhancing apelin signaling and oxidative metabolism.	Pubmed	0.04453	1	0.04615	0.5228	1	20	PRDM16
Pubmed	17916349	A dynamic gradient of Wnt signaling controls initiation of neurogenesis in the mammalian cortex and cellular specification in the hippocampus.	Pubmed	0.04453	1	0.04615	0.5228	1	20	CTNNB1
Pubmed	25187374	Genome-wide association meta-analysis identifies novel variants associated with fasting plasma glucose in East Asians.	Pubmed	0.04453	1	0.04615	0.5228	1	20	GLIS3
Pubmed	31291246	Transcriptome profiling of mouse brain and lung under Dip2a regulation using RNA-sequencing.	Pubmed	0.04453	1	0.04615	0.5228	1	20	VDR
Pubmed	32855415	Bidirectional Wnt signaling between endoderm and mesoderm confers tracheal identity in mouse and human cells.	Pubmed	0.04453	1	0.04615	0.5228	1	20	CTNNB1
Pubmed	18653563	Fgf9 signaling regulates small intestinal elongation and mesenchymal development.	Pubmed	0.04453	1	0.04615	0.5228	1	20	FGFR1
Pubmed	22103831	The Nef-infectivity enigma: mechanisms of enhanced lentiviral infection.	Pubmed	0.04453	1	0.04615	0.5228	1	20	RAF1
Pubmed	22573616	Function of Wnt/?-catenin in counteracting Tcf3 repression through the Tcf3-?-catenin interaction.	Pubmed	0.04453	1	0.04615	0.5228	1	20	CTNNB1
Pubmed	20714348	Common inherited variation in mitochondrial genes is not enriched for associations with type 2 diabetes or related glycemic traits.	Pubmed	0.04453	1	0.04615	0.5228	1	20	APOE
Pubmed	20846217	Association of linear growth impairment in pediatric Crohn's disease and a known height locus: a pilot study.	Pubmed	0.04453	1	0.04615	0.5228	1	20	CDK6
Pubmed	32662771	RAB23 coordinates early osteogenesis by repressing FGF10-pERK1/2 and GLI1.	Pubmed	0.04453	1	0.04615	0.5228	1	20	FGFR1
Pubmed	21377456	Grainyhead-like 2 regulates neural tube closure and adhesion molecule expression during neural fold fusion.	Pubmed	0.04453	1	0.04615	0.5228	1	20	CTNNB1
Pubmed	18978355	Overexpression of TEAD-1 in transgenic mouse striated muscles produces a slower skeletal muscle contractile phenotype.	Pubmed	0.04453	1	0.04615	0.5228	1	20	CTNNB1
Pubmed	23946445	Hedgehog signaling regulates prosensory cell properties during the basal-to-apical wave of hair cell differentiation in the mammalian cochlea.	Pubmed	0.04453	1	0.04615	0.5228	1	20	CDKN1B
MicroRNA	mmu-miR-208b-5p		MirDB	0.02276	1	0.04617	0.4382	3	451	PTPN11,PPP3CA,VDR
Mouse Phenotype	MP:0014201	abnormal intestinal epithelium physiology		0.007052	1	0.04618	0.3983	3	70	NRIP1,CTNNB1,TERT
Drug	CID000002124	aluminum fluoride	Stitch	0.002415	1	0.04626	0.477	5	268	RAF1,MYH11,PLCB1,GNB1,PLCE1
Drug	CID000002311	Benazepril-d5	Stitch	0.002445	1	0.04626	0.477	3	77	FN1,AGT,ACE
Drug	CID000091750	SIRIUS	Stitch	0.002445	1	0.04626	0.477	3	77	FN1,AGT,ACE
Drug	ctd:C095512	alpha-cyano-(3,4-dihydroxy)-N-benzylcinnamide	CTD	0.002445	1	0.04626	0.477	3	77	AGT,CTNNB1,ACE
Drug	ctd:D024505	Tocopherols	CTD	0.002445	1	0.04626	0.477	3	77	PPP3CA,FGFR1,VDR
Drug	CID000002541	candesartan	Stitch	0.002452	1	0.04626	0.477	4	162	RAF1,FN1,AGT,ACE
Drug	ctd:C056507	gemcitabine	CTD	0.002493	1	0.04626	0.477	5	270	CDKN1B,PTPN11,CTNNB1,PTEN,TERT
Drug	7285_DN	Trichostatin A, from Streptomyces sp.; Down 200; 0.1uM; PC3; HT_HG-U133A	Broad Institute CMAP Down	0.002507	1	0.04626	0.477	4	163	NRIP1,HMGA2,WT1,ARID1A
Drug	ctd:D024502	alpha-Tocopherol	CTD	0.002507	1	0.04626	0.477	4	163	FN1,AGT,APOE,TERT
Drug	CID000005352	aflodac	Stitch	0.002533	1	0.04626	0.477	5	271	RAF1,MME,CTNNB1,PTEN,CDK6
Drug	CID000160615	4-hydroxytestosterone	Stitch	0.002537	1	0.04626	0.477	3	78	NRIP1,HNF1A,CTNNB1
Drug	CID003002890	AC1MHEDL	Stitch	0.002537	1	0.04626	0.477	3	78	RERE,APOE,VDR
Drug	CID000004499	nisoldipine	Stitch	0.002537	1	0.04626	0.477	3	78	CACNA1D,AGT,ACE
Drug	CID000447959	1pxm	Stitch	0.002537	1	0.04626	0.477	3	78	WT1,MME,PTEN
Drug	ctd:D052638	Particulate Matter	CTD	0.002557	1	0.04626	0.477	14	1747	CDKN1B,FBN1,FN1,CWC27,AGT,LRP5,FGFR1,MME,GRIN2B,CTNNB1,APOE,PTEN,ACE,PRDM16
Drug	ctd:D020891	Raclopride	CTD	0.002625	1	0.04626	0.477	2	22	AGT,CTNNB1
Drug	CID000003869	labetalol	Stitch	0.002625	1	0.04626	0.477	2	22	AGT,ACE
Drug	CID000152914	L-leucyl-L-arginine	Stitch	0.002625	1	0.04626	0.477	2	22	MME,ACE
Drug	CID009572793	CID9572793	Stitch	0.002625	1	0.04626	0.477	2	22	MME,ACE
Drug	CID000126094	PVLA	Stitch	0.002625	1	0.04626	0.477	2	22	FN1,CTNNB1
Drug	CID000115322	Sp(1-7)	Stitch	0.002625	1	0.04626	0.477	2	22	MME,GRIN2B
Drug	CID000152198	Phe-his	Stitch	0.002625	1	0.04626	0.477	2	22	AGT,ACE
Drug	CID000060303	englitazone	Stitch	0.002625	1	0.04626	0.477	2	22	ABCC8,INSR
Drug	CID000193860	DMRT	Stitch	0.002625	1	0.04626	0.477	2	22	HNF1A,WT1
Drug	ctd:C471992	bosutinib	CTD	0.002625	1	0.04626	0.477	2	22	CDKN1B,CTNNB1
Drug	CID000214347	dapivirine	Stitch	0.002625	1	0.04626	0.477	2	22	CLPB,LRP5
Drug	CID000004789	phlorizine	Stitch	0.00263	1	0.04626	0.477	3	79	CACNA1D,WT1,ACE
Drug	CID005287890	N-cyclopentyl-N-cyclobutylformamide	Stitch	0.00263	1	0.04626	0.477	3	79	CACNA1D,AGT,ACE
Drug	ctd:D000450	Aldosterone	CTD	0.00263	1	0.04626	0.477	3	79	NRIP1,AGT,ACE
Drug	CID000005437	thiazolidinedione	Stitch	0.002656	1	0.04626	0.477	5	274	CDKN1B,AGT,INSR,CTNNB1,APOE
Drug	CID000003715	indomethacin	Stitch	0.002686	1	0.04626	0.477	8	690	CDKN1B,HMGA2,CLCNKA,ABCC8,AGT,MME,CTNNB1,ACE
Drug	CID000051605	fenoxycarb	Stitch	0.002726	1	0.04626	0.477	3	80	LRP5,PAX2,MME
Drug	1745_UP	Dihydroergocristine mesylate [24730-10-7]; Up 200; 5.6uM; HL60; HG-U133A	Broad Institute CMAP Up	0.002736	1	0.04626	0.477	4	167	FN1,PLCB1,PRKAG2,TCTN1
Drug	CID000023931	mercury	Stitch	0.002756	1	0.04626	0.477	7	542	CACNA1D,HNF1A,FN1,CLCNKA,AGT,PLCB1,ACE
Drug	CID000004421	nalidixic acid	Stitch	0.002784	1	0.04626	0.477	5	277	CLCNKA,AGT,INSR,PLCB1,PLCE1
Drug	ctd:D004317	Doxorubicin	CTD	0.002809	1	0.04626	0.477	14	1765	RAD51C,CDKN1B,HMGA2,FN1,AGT,KCNJ11,MME,CTNNB1,APOE,PTEN,ACE,TERT,PRDM16,VDR
Drug	CID000014917	fluoride	Stitch	0.002827	1	0.04626	0.477	5	278	FN1,WIPF1,PLCB1,GNB1,PLCE1
Drug	ctd:D020849	Raloxifene Hydrochloride	CTD	0.002837	1	0.04626	0.477	9	857	CDKN1B,HMGA2,FN1,AGT,PRKCZ,GNB1,ACE,TERT,VDR
Drug	CID000103535	AC1Q6PMP	Stitch	0.002856	1	0.04626	0.477	4	169	AGT,FGFR1,MME,ACE
Drug	CID000000750	glycine	Stitch	0.002856	1	0.04626	0.477	4	169	GRIN2B,IFT80,RERE,ACE
Drug	ctd:C078765	2,3,5-(triglutathion-S-yl)hydroquinone	CTD	0.002869	1	0.04626	0.477	2	23	CDKN1B,RAF1
Drug	CID000064766	cilazaprilat	Stitch	0.002869	1	0.04626	0.477	2	23	AGT,ACE
Drug	ctd:C028610	flavanone	CTD	0.002869	1	0.04626	0.477	2	23	CDKN1B,PTEN
Drug	CID000002296	YM-09730-5	Stitch	0.002869	1	0.04626	0.477	2	23	CACNA1D,ACE
Drug	CID000446228	AC1L9JC0	Stitch	0.002869	1	0.04626	0.477	2	23	RAF1,CTNNB1
Drug	CID000074563	alpha-ketovalerate	Stitch	0.002869	1	0.04626	0.477	2	23	IARS1,ABCC8
Drug	CID000147043	Kinetensin	Stitch	0.002869	1	0.04626	0.477	2	23	AGT,MME
Drug	CID000417360	Gly-His	Stitch	0.002869	1	0.04626	0.477	2	23	MME,ACE
Drug	ctd:D019297	2,4-Dinitrophenol	CTD	0.002869	1	0.04626	0.477	2	23	KCNJ11,PRDM16
Drug	1050_DN	Trichostatin A, Streptomyces sp.; Down 200; 0.1uM; MCF7; HT_HG-U133A_EA	Broad Institute CMAP Down	0.002917	1	0.04626	0.477	4	170	CDKN1B,NRIP1,FBXW4,ARID1A
Drug	3746_DN	Trichostatin A, from Streptomyces sp.; Down 200; 0.1uM; PC3; HT_HG-U133A	Broad Institute CMAP Down	0.002917	1	0.04626	0.477	4	170	NRIP1,HMGA2,WT1,ARID1A
Drug	CID006102706	AC1O0UVD	Stitch	0.002924	1	0.04626	0.477	3	82	FN1,ADAMTS9,AGT
Drug	ctd:C072936	notoginsenoside R1	CTD	0.002924	1	0.04626	0.477	3	82	FN1,GRIN2B,APOE
Drug	1234_DN	Trichostatin A, Streptomyces sp.; Down 200; 1uM; PC3; HT_HG-U133A	Broad Institute CMAP Down	0.002979	1	0.04626	0.477	4	171	NRIP1,HMGA2,WT1,ARID1A
Drug	CID000000861	D-triiodothyronine	Stitch	0.002987	1	0.04626	0.477	6	409	CDKN1B,MYH11,AGT,PRKCZ,APOE,VDR
Drug	ctd:D004128	Dimethylnitrosamine	CTD	0.003018	1	0.04626	0.477	9	865	RAF1,FBN1,FN1,WIPF1,ABCC8,AGT,ALDH18A1,PRKCZ,SMOC1
Drug	584_UP	dimethyloxalylglycine; Up 200; 1000uM; PC3; HG-U133A	Broad Institute CMAP Up	0.003042	1	0.04626	0.477	4	172	WIPF1,PEX1,FGFR1,GRIN2B
Drug	6439_DN	trichostatin A, Streptomyces sp.; Down 200; 1uM; PC3; HT_HG-U133A	Broad Institute CMAP Down	0.003042	1	0.04626	0.477	4	172	NRIP1,HMGA2,WT1,ARID1A
Drug	CID000000934	nickel	Stitch	0.003049	1	0.04626	0.477	7	552	RAD51C,CACNA1D,PPP3CA,PLCB1,MME,TERT,PLCE1
Drug	CID000002399	BiM4	Stitch	0.003051	1	0.04626	0.477	5	283	RAF1,AGT,INSR,PLCB1,PRKCZ
Drug	ctd:C017160	cypermethrin	CTD	0.003098	1	0.04626	0.477	5	284	RAD51C,RAF1,PPP3CA,AGT,APOE
Drug	ctd:C078903	seocalcitol	CTD	0.003106	1	0.04626	0.477	4	173	CDKN1B,HSPG2,NRIP1,VDR
Drug	CID000004278	1,1'-azobis(N,N-dimethylformamide	Stitch	0.003106	1	0.04626	0.477	4	173	PTPN11,CLPB,INSR,ACE
Drug	4237_DN	Trichostatin A, from Streptomyces sp.; Down 200; 0.1uM; PC3; HT_HG-U133A	Broad Institute CMAP Down	0.003106	1	0.04626	0.477	4	173	NRIP1,HMGA2,WT1,ARID1A
Drug	5950_DN	trichostatin A, Streptomyces sp.; Down 200; 1uM; PC3; HT_HG-U133A	Broad Institute CMAP Down	0.003106	1	0.04626	0.477	4	173	NRIP1,HMGA2,WT1,ARID1A
Drug	4458_DN	Trichostatin A, Streptomyces sp.; Down 200; 1uM; PC3; HT_HG-U133A	Broad Institute CMAP Down	0.003106	1	0.04626	0.477	4	173	NRIP1,HMGA2,WT1,ARID1A
Drug	ctd:D006923	Hymecromone	CTD	0.003122	1	0.04626	0.477	2	24	FBN1,FN1
Drug	ctd:D013267	Stilbenes	CTD	0.003122	1	0.04626	0.477	2	24	CDKN1B,CLCNKA
Drug	CID000016421	map J	Stitch	0.003122	1	0.04626	0.477	2	24	CLCNKA,MME
Drug	CID000060870	darglitazone	Stitch	0.003122	1	0.04626	0.477	2	24	HSPG2,APOE
Drug	CID000068555	ibopamine	Stitch	0.003122	1	0.04626	0.477	2	24	AGT,ACE
Drug	CID000006488	diacid	Stitch	0.003122	1	0.04626	0.477	2	24	AGT,ACE
Drug	CID002326992	Akt inhibitor IV	Stitch	0.003122	1	0.04626	0.477	2	24	INSR,CTNNB1
Drug	CID000002976	AC1L1EW8	Stitch	0.003122	1	0.04626	0.477	2	24	AGT,ACE
Drug	ctd:C097284	manganese(III)-tetrakis(4-benzoic acid)porphyrin	CTD	0.00313	1	0.04626	0.477	3	84	FN1,AGT,APOE
Drug	CID000002958	daunorubicin semiquinone	Stitch	0.003145	1	0.04626	0.477	5	285	SIX5,PRKCZ,MME,APOE,TERT
Drug	7105_DN	trichostatin A, Streptomyces sp.; Down 200; 1uM; PC3; HT_HG-U133A	Broad Institute CMAP Down	0.003171	1	0.04626	0.477	4	174	NRIP1,HMGA2,WT1,ARID1A
Drug	3993_DN	Trichostatin A, from Streptomyces sp.; Down 200; 0.1uM; PC3; HT_HG-U133A	Broad Institute CMAP Down	0.003171	1	0.04626	0.477	4	174	NRIP1,HMGA2,WT1,ARID1A
Drug	CID000004366	L-NMMA	Stitch	0.003171	1	0.04626	0.477	4	174	FN1,AGT,RERE,ACE
Drug	5745_DN	Trichostatin A, from Streptomyces sp.; Down 200; 0.1uM; PC3; HT_HG-U133A	Broad Institute CMAP Down	0.003171	1	0.04626	0.477	4	174	NRIP1,HMGA2,WT1,ARID1A
Drug	5940_DN	trichostatin A, Streptomyces sp.; Down 200; 1uM; PC3; HT_HG-U133A	Broad Institute CMAP Down	0.003171	1	0.04626	0.477	4	174	NRIP1,HMGA2,WT1,ARID1A
Drug	CID000004485	nifedipine	Stitch	0.003209	1	0.04626	0.477	6	415	CACNA1D,MYH11,PPP3CA,AGT,GRIN2B,ACE
Drug	6736_DN	Trichostatin A, from Streptomyces sp.; Down 200; 0.1uM; PC3; HT_HG-U133A	Broad Institute CMAP Down	0.003237	1	0.04626	0.477	4	175	NRIP1,HMGA2,WT1,ARID1A
Drug	3787_DN	Trichostatin A, from Streptomyces sp.; Down 200; 0.1uM; PC3; HT_HG-U133A	Broad Institute CMAP Down	0.003237	1	0.04626	0.477	4	175	NRIP1,HMGA2,WT1,ARID1A
Drug	CID000192866	1,2-diglyceride	Stitch	0.003237	1	0.04626	0.477	4	175	AGT,PLCB1,PRKCZ,PLCE1
Drug	4072_DN	Trichostatin A, from Streptomyces sp.; Down 200; 0.1uM; PC3; HT_HG-U133A	Broad Institute CMAP Down	0.003237	1	0.04626	0.477	4	175	NRIP1,HMGA2,WT1,ARID1A
Drug	7387_DN	Trichostatin A, from Streptomyces sp.; Down 200; 0.1uM; PC3; HT_HG-U133A	Broad Institute CMAP Down	0.003237	1	0.04626	0.477	4	175	NRIP1,HMGA2,WT1,ARID1A
Drug	ctd:C029938	nickel sulfate	CTD	0.003281	1	0.04626	0.477	13	1600	HSPG2,FBN1,FN1,WIPF1,GLIS3,APOE,PTEN,TERC,TCTN1,BICC1,PLCE1,CDK6,VDR
Drug	6179_DN	SAHA; Down 200; 10uM; HL60; HT_HG-U133A	Broad Institute CMAP Down	0.003303	1	0.04626	0.477	4	176	CDKN1B,WIPF1,WT1,ARID1A
Drug	6546_DN	trichostatin A, Streptomyces sp.; Down 200; 1uM; PC3; HT_HG-U133A	Broad Institute CMAP Down	0.003303	1	0.04626	0.477	4	176	NRIP1,HMGA2,WT1,ARID1A
Drug	CID000017961	P-19	Stitch	0.003303	1	0.04626	0.477	4	176	CDKN1B,CTNNB1,TERT,CDK6
Drug	6980_DN	SAHA; Down 200; 10uM; MCF7; HT_HG-U133A	Broad Institute CMAP Down	0.003303	1	0.04626	0.477	4	176	NRIP1,ARID1A,JMJD1C,KIAA0753
Drug	CID000002754	cilostazol	Stitch	0.003346	1	0.04626	0.477	3	86	RAF1,AGT,PTEN
Drug	CID000002610	cephadroxil	Stitch	0.003346	1	0.04626	0.477	3	86	HNF1A,CTNNB1,ACE
Drug	CID000151172	cariporide	Stitch	0.003346	1	0.04626	0.477	3	86	RAF1,HNF1A,PTPN11
Drug	CID000002519	caffeine	Stitch	0.003366	1	0.04626	0.477	7	562	CACNA1D,PLCB1,MME,GRIN2B,PDE11A,PLCE1,VDR
Drug	ctd:D007213	Indomethacin	CTD	0.00337	1	0.04626	0.477	13	1605	CDKN1B,HSPG2,FBN1,FN1,SDCCAG8,AGT,SETBP1,GLIS3,CTNNB1,APOE,ARID1A,ACE,COX14
Drug	CID000001125	tetrahydrobiopterin	Stitch	0.003371	1	0.04626	0.477	4	177	HNF1A,IARS1,AGT,APOE
Drug	ctd:D006834	Hydrazines	CTD	0.003386	1	0.04626	0.477	2	25	AGT,ACE
Drug	ctd:C074153	1,4-phenylenebis(methylene)selenocyanate	CTD	0.003386	1	0.04626	0.477	2	25	CDKN1B,CTNNB1
Drug	CID000448973	pU-2	Stitch	0.003386	1	0.04626	0.477	2	25	INSR,GRIN2B
Drug	CID000081832	ACES	Stitch	0.003386	1	0.04626	0.477	2	25	AGT,ACE
Drug	CID000030709	leptophos	Stitch	0.003386	1	0.04626	0.477	2	25	CLCNKA,MME
Drug	ctd:D005907	Gliclazide	CTD	0.003386	1	0.04626	0.477	2	25	ABCC8,KCNJ11
Drug	ctd:C086539	BQ 788	CTD	0.003386	1	0.04626	0.477	2	25	FN1,AGT
Drug	CID004630067	AC1NDQQ3	Stitch	0.003386	1	0.04626	0.477	2	25	PAX2,GRIN2B
Drug	ctd:D010578	Petroleum	CTD	0.003387	1	0.04626	0.477	5	290	PAX2,FGFR1,CTNNB1,GNB1,PTEN
Drug	CID000002244	aspirin	Stitch	0.003399	1	0.04626	0.477	7	563	AGT,PLCB1,MME,CTNNB1,APOE,ACE,PLCE1
Drug	ctd:D000431	Ethanol	CTD	0.003424	1	0.04626	0.477	13	1608	HNF1A,PPP3CA,FN1,VPS33B,TRAIP,AGT,INSR,PRKCZ,GRIN2B,CTNNB1,APOE,PTEN,PLCE1
Drug	5086_DN	Trichostatin A, from Streptomyces sp.; Down 200; 0.1uM; PC3; HT_HG-U133A	Broad Institute CMAP Down	0.003439	1	0.04626	0.477	4	178	NRIP1,HMGA2,WT1,ARID1A
Drug	1736_DN	Parthenolide [20554-84-1]; Down 200; 16.2uM; HL60; HG-U133A	Broad Institute CMAP Down	0.003439	1	0.04626	0.477	4	178	PTPN11,FN1,VPS33B,WT1
Drug	4444_DN	SAHA; Down 200; 10uM; PC3; HT_HG-U133A	Broad Institute CMAP Down	0.003439	1	0.04626	0.477	4	178	NRIP1,HMGA2,WT1,ARID1A
Drug	CID000643960	PtdIns(3,4)P	Stitch	0.003457	1	0.04626	0.477	3	87	RAF1,INSR,PTEN
Drug	CID000173707	Gal 1	Stitch	0.003457	1	0.04626	0.477	3	87	NRIP1,FN1,VDR
Drug	CID000068876	cloricromene	Stitch	0.003457	1	0.04626	0.477	3	87	MME,CTNNB1,APOE
Drug	CID000656725	reactive blue 2	Stitch	0.003457	1	0.04626	0.477	3	87	CDKN1B,PLCB1,PLCE1
Drug	CID000023056	quinuclidinyl benzilate	Stitch	0.003457	1	0.04626	0.477	3	87	PRKCZ,GRIN2B,PTEN
Drug	CID006439608	23-keto-1,25-dihydroxyvitamin D3	Stitch	0.003482	1	0.04626	0.477	1	1	VDR
Drug	CID000074033	aminorhodanine	Stitch	0.003482	1	0.04626	0.477	1	1	LRP5
Drug	DB00519	Trandolapril	Drug Bank	0.003482	1	0.04626	0.477	1	1	ACE
Drug	CID000161837	aluminum calcium phosphate	Stitch	0.003482	1	0.04626	0.477	1	1	LRP5
Drug	ctd:C065545	bismuth nitrate	CTD	0.003482	1	0.04626	0.477	1	1	APOE
Drug	CID011263527	1-azabicyclo[5.2.0]nonan-2-one	Stitch	0.003482	1	0.04626	0.477	1	1	FN1
Drug	DB00542	Benazepril	Drug Bank	0.003482	1	0.04626	0.477	1	1	ACE
Drug	CID000160585	butylammonium acetate	Stitch	0.003482	1	0.04626	0.477	1	1	HMGA2
Drug	DB00584	Enalapril	Drug Bank	0.003482	1	0.04626	0.477	1	1	ACE
Drug	CID000158221	dolaconine	Stitch	0.003482	1	0.04626	0.477	1	1	HMGA2
Drug	CID000076705	3,4-dihydroisoquinoline	Stitch	0.003482	1	0.04626	0.477	1	1	INSR
Drug	CID010961511	(2S)-2-[[(2S)-3,3-diphenyl-2-(sulfanylmethyl)propanoyl]amino]-3-(1H-indol-3-yl)propanoic acid	Stitch	0.003482	1	0.04626	0.477	1	1	ACE
Drug	ctd:C544127	flavomannin-6,6'-dimethylether	CTD	0.003482	1	0.04626	0.477	1	1	CDKN1B
Drug	ctd:C533469	palomid 529	CTD	0.003482	1	0.04626	0.477	1	1	PTEN
Drug	ctd:C111258	4-(3-(4-(4-fluoro-phenyl)-3,6-dihydro-2H-pyridin-1-yl)-2-hydroxy-propoxy)-benzamide	CTD	0.003482	1	0.04626	0.477	1	1	GRIN2B
Drug	DB00492	Fosinopril	Drug Bank	0.003482	1	0.04626	0.477	1	1	ACE
Drug	ctd:D015059	1-Sarcosine-8-Isoleucine Angiotensin II	CTD	0.003482	1	0.04626	0.477	1	1	AGT
Drug	CID011732517	(2S)-3-(1H-indol-3-yl)-2-[[(2S)-2-naphthalen-1-yl-3-sulfanyl-propanoyl]amino]propanoic acid	Stitch	0.003482	1	0.04626	0.477	1	1	ACE
Drug	CID000065713	glisolamide	Stitch	0.003482	1	0.04626	0.477	1	1	INSR
Drug	CID005319772	AC1NSYL4	Stitch	0.003482	1	0.04626	0.477	1	1	ACE
Drug	CID010972302	(2S)-3-(1H-indol-3-yl)-2-[[(2S)-2-(3-phenylphenyl)-3-sulfanyl-propanoyl]amino]propanoic acid	Stitch	0.003482	1	0.04626	0.477	1	1	ACE
Drug	CID009960638	SureCN1643322	Stitch	0.003482	1	0.04626	0.477	1	1	ACE
Drug	CID000171040	B116	Stitch	0.003482	1	0.04626	0.477	1	1	TERT
Drug	CID006441614	AS013	Stitch	0.003482	1	0.04626	0.477	1	1	HMGA2
Drug	ctd:D018927	Anti-Asthmatic Agents	CTD	0.003482	1	0.04626	0.477	1	1	MME
Drug	CID000064585	H-Asp(O-1-Ada)-OH	Stitch	0.003482	1	0.04626	0.477	1	1	INSR
Drug	CID000064586	2-adamantylaspartate	Stitch	0.003482	1	0.04626	0.477	1	1	INSR
Drug	CID000196936	Cgs 25155	Stitch	0.003482	1	0.04626	0.477	1	1	MME
Drug	CID000135942	Efavit	Stitch	0.003482	1	0.04626	0.477	1	1	AGT
Drug	CID011058931	Mercaptoacyl amino acid compound, 14b	Stitch	0.003482	1	0.04626	0.477	1	1	ACE
Drug	DB00178	Ramipril	Drug Bank	0.003482	1	0.04626	0.477	1	1	ACE
Drug	DB02779	Dodecane-Trimethylamine	Drug Bank	0.003482	1	0.04626	0.477	1	1	PTPN11
Drug	ctd:D005405	D-Ala(2),MePhe(4),Met(0)-ol-enkephalin	CTD	0.003482	1	0.04626	0.477	1	1	AGT
Drug	DB00169	Cholecalciferol	Drug Bank	0.003482	1	0.04626	0.477	1	1	VDR
Drug	DB00153	Ergocalciferol	Drug Bank	0.003482	1	0.04626	0.477	1	1	VDR
Drug	DB00146	Calcidiol	Drug Bank	0.003482	1	0.04626	0.477	1	1	VDR
Drug	ctd:C108194	EMD 95885	CTD	0.003482	1	0.04626	0.477	1	1	GRIN2B
Drug	DB00136	Calcitriol	Drug Bank	0.003482	1	0.04626	0.477	1	1	VDR
Drug	CID000061289	aluminum sec-butoxide	Stitch	0.003482	1	0.04626	0.477	1	1	ACE
Drug	CID000314387	AC1L7PIA	Stitch	0.003482	1	0.04626	0.477	1	1	ACE
Drug	CID010454147	(2S)-2-[[(2S)-2-indan-1-yl-3-sulfanyl-propanoyl]amino]-3-(1H-indol-3-yl)propanoic acid	Stitch	0.003482	1	0.04626	0.477	1	1	ACE
Drug	ctd:C052714	rhyncophylline	CTD	0.003482	1	0.04626	0.477	1	1	GRIN2B
Drug	ctd:C025168	previtamin D(3)	CTD	0.003482	1	0.04626	0.477	1	1	VDR
Drug	CID011778085	BPDZ 73	Stitch	0.003482	1	0.04626	0.477	1	1	ABCC8
Drug	CID000268942	AC1L6LCR	Stitch	0.003482	1	0.04626	0.477	1	1	APOE
Drug	DB01309	Insulin Glulisine	Drug Bank	0.003482	1	0.04626	0.477	1	1	INSR
Drug	DB01307	Insulin Detemir	Drug Bank	0.003482	1	0.04626	0.477	1	1	INSR
Drug	DB01306	Insulin Aspart	Drug Bank	0.003482	1	0.04626	0.477	1	1	INSR
Drug	CID004369500	AC1NRD9J	Stitch	0.003482	1	0.04626	0.477	1	1	MME
Drug	CID006450246	dihydrotachysterol3	Stitch	0.003482	1	0.04626	0.477	1	1	VDR
Drug	CID005127846	Arg-Gly-Asp-Ser-Pro-Ala-Ser-Ser-Lys-Pro	Stitch	0.003482	1	0.04626	0.477	1	1	FN1
Drug	DB01348	Spirapril	Drug Bank	0.003482	1	0.04626	0.477	1	1	ACE
Drug	DB01340	Cilazapril	Drug Bank	0.003482	1	0.04626	0.477	1	1	ACE
Drug	CID003038059	Bay x9227	Stitch	0.003482	1	0.04626	0.477	1	1	ABCC8
Drug	ctd:C570545	2-(4-benzylpiperidin-1-yl)-1-(6-hydroxy-1H-indol-3-yl)ethanone	CTD	0.003482	1	0.04626	0.477	1	1	GRIN2B
Drug	DB02597	[2(R,S)-2-Sulfanylheptanoyl]-Phe-Ala	Drug Bank	0.003482	1	0.04626	0.477	1	1	MME
Drug	CID000230227	glutaramide	Stitch	0.003482	1	0.04626	0.477	1	1	MME
Drug	ctd:C086164	CGS 24592	CTD	0.003482	1	0.04626	0.477	1	1	MME
Drug	ctd:C400545	TEI 9647	CTD	0.003482	1	0.04626	0.477	1	1	VDR
Drug	CID000170126	aconosine	Stitch	0.003482	1	0.04626	0.477	1	1	HMGA2
Drug	DB02558	N-(3-Phenyl-2-Sulfanylpropanoyl)Phenylalanylalanine	Drug Bank	0.003482	1	0.04626	0.477	1	1	MME
Drug	DB02557	Phosphoramidon	Drug Bank	0.003482	1	0.04626	0.477	1	1	MME
Drug	CID000075676	diethylcyanomethylphosphonate	Stitch	0.003482	1	0.04626	0.477	1	1	VDR
Drug	ctd:C076966	idrapril	CTD	0.003482	1	0.04626	0.477	1	1	ACE
Drug	ctd:C026600	2'-deoxyadenosine triphosphate	CTD	0.003482	1	0.04626	0.477	1	1	TERT
Drug	DB01180	Rescinnamine	Drug Bank	0.003482	1	0.04626	0.477	1	1	ACE
Drug	CID000017498	diphenylborinic acid	Stitch	0.003482	1	0.04626	0.477	1	1	FN1
Drug	ctd:C057928	5'-amino-5'-deoxyadenosine	CTD	0.003482	1	0.04626	0.477	1	1	INSR
Drug	CID000559195	triethylvinylsilane	Stitch	0.003482	1	0.04626	0.477	1	1	FN1
Drug	ctd:C463061	AP20187	CTD	0.003482	1	0.04626	0.477	1	1	FGFR1
Drug	CID003074310	9-(lupinylthio)xanthene	Stitch	0.003482	1	0.04626	0.477	1	1	AGT
Drug	CID005288651	threonine derivative	Stitch	0.003482	1	0.04626	0.477	1	1	FN1
Drug	CID000127866	BMS-183920	Stitch	0.003482	1	0.04626	0.477	1	1	AGT
Drug	CID003593511	Ro-?8-4304	Stitch	0.003482	1	0.04626	0.477	1	1	GRIN2B
Drug	ctd:C547259	4-hydroperoxy-2-nonenal	CTD	0.003482	1	0.04626	0.477	1	1	AGT
Drug	CID000066451	acediasulfone	Stitch	0.003482	1	0.04626	0.477	1	1	ACE
Drug	CID011026677	(2S)-3-(1H-indol-3-yl)-2-[[(2S)-3-(2-naphthyl)-2-(sulfanylmethyl)butanoyl]amino]propanoic acid	Stitch	0.003482	1	0.04626	0.477	1	1	ACE
Drug	CID000127789	Pt-pentamidine complex	Stitch	0.003482	1	0.04626	0.477	1	1	INSR
Drug	CID000151418	propiobetaine	Stitch	0.003482	1	0.04626	0.477	1	1	LRP5
Drug	ctd:C056764	angiotensin III, Ile(7)-	CTD	0.003482	1	0.04626	0.477	1	1	AGT
Drug	CID000212835	F-57	Stitch	0.003482	1	0.04626	0.477	1	1	TERT
Drug	CID000165973	copper indium diselenide	Stitch	0.003482	1	0.04626	0.477	1	1	FN1
Drug	CID000125057	Poly(rgdt)	Stitch	0.003482	1	0.04626	0.477	1	1	FN1
Drug	CID006452183	acoragermacrone	Stitch	0.003482	1	0.04626	0.477	1	1	FN1
Drug	DB00910	Paricalcitol	Drug Bank	0.003482	1	0.04626	0.477	1	1	VDR
Drug	ctd:C031709	2',3'-dideoxyguanosine 5'-triphosphate	CTD	0.003482	1	0.04626	0.477	1	1	TERT
Drug	CID006440172	1,3-do-2-sg	Stitch	0.003482	1	0.04626	0.477	1	1	APOE
Drug	CID000258822	NSC88164	Stitch	0.003482	1	0.04626	0.477	1	1	RERE
Drug	DB00881	Quinapril	Drug Bank	0.003482	1	0.04626	0.477	1	1	ACE
Drug	ctd:C054518	ceronapril	CTD	0.003482	1	0.04626	0.477	1	1	ACE
Drug	CID006452019	N-acetyl-S-(2-oxopropyl)-L-cysteine	Stitch	0.003482	1	0.04626	0.477	1	1	ACE
Drug	CID007996787	Thiazole analogue, 6	Stitch	0.003482	1	0.04626	0.477	1	1	PTPN11
Drug	CID002773487	N19-2	Stitch	0.003482	1	0.04626	0.477	1	1	HMGA2
Drug	ctd:C403535	triaquaoxohexakis(propionato)trichromium(III)	CTD	0.003482	1	0.04626	0.477	1	1	INSR
Drug	DB00790	Perindopril	Drug Bank	0.003482	1	0.04626	0.477	1	1	ACE
Drug	CID000018936	eicosene	Stitch	0.003482	1	0.04626	0.477	1	1	SETBP1
Drug	DB00672	Chlorpropamide	Drug Bank	0.003482	1	0.04626	0.477	1	1	ABCC8
Drug	ctd:C488633	5-(3-(4-benzylpiperidin-1-yl)prop-1-ynyl)-1,3-dihydrobenzoimidazol-2-((11)C)one	CTD	0.003482	1	0.04626	0.477	1	1	GRIN2B
Drug	CID000100114	NSC334303	Stitch	0.003482	1	0.04626	0.477	1	1	TERT
Drug	CID000088077	AC1Q6UW5	Stitch	0.003482	1	0.04626	0.477	1	1	MME
Drug	CID005492243	diazoacetyl-l-phenylalanine methyl ester	Stitch	0.003482	1	0.04626	0.477	1	1	MME
Drug	CID000065384	poly(E,Y)1-4	Stitch	0.003482	1	0.04626	0.477	1	1	INSR
Drug	CID010895546	(2S)-3-(1H-indol-3-yl)-2-[[(2S)-2-(4-phenylphenyl)-3-sulfanyl-propanoyl]amino]propanoic acid	Stitch	0.003482	1	0.04626	0.477	1	1	ACE
Drug	CID011485310	benzyl(diphenyl)sulfonium	Stitch	0.003482	1	0.04626	0.477	1	1	INSR
Drug	ctd:D000960	Hypolipidemic Agents	CTD	0.003482	1	0.04626	0.477	1	1	APOE
Drug	ctd:C116108	N,N'-bis(2-1(piperidino)-ethyl)-3,4,9,10-perylene-tetracarboxylic diimide	CTD	0.003482	1	0.04626	0.477	1	1	TERT
Drug	DB07795	3,7,3',4'-TETRAHYDROXYFLAVONE	Drug Bank	0.003482	1	0.04626	0.477	1	1	CDK6
Drug	DB07840	(E)-[4-(3,5-difluorophenyl)-3H-pyrrolo[2,3-b]pyridin-3-ylidene](3-methoxyphenyl)methanol	Drug Bank	0.003482	1	0.04626	0.477	1	1	FGFR1
Drug	CID005351974	NSC-117199	Stitch	0.003482	1	0.04626	0.477	1	1	PTPN11
Drug	CID000189001	3-methylpentacosane	Stitch	0.003482	1	0.04626	0.477	1	1	APOE
Drug	CID010039423	BPDZ 62	Stitch	0.003482	1	0.04626	0.477	1	1	ABCC8
Drug	CID000202512	Dfp 2	Stitch	0.003482	1	0.04626	0.477	1	1	ACE
Drug	CID000167666	barbatic acid	Stitch	0.003482	1	0.04626	0.477	1	1	RERE
Drug	ctd:D012632	Secosteroids	CTD	0.003482	1	0.04626	0.477	1	1	VDR
Drug	CID005194404	Gly-Pro 4-methoxy-beta-naphthylamide	Stitch	0.003482	1	0.04626	0.477	1	1	FN1
Drug	CID000019672	propinal	Stitch	0.003482	1	0.04626	0.477	1	1	APOE
Drug	DB07530	(1R,3R)-5-[(2E)-3-{(1S,3R)-2,2,3-trimethyl-3-[6,6,6-trifluoro-5-hydroxy-5-(trifluoromethyl)hex-3-yn-1-yl]cyclopentyl}prop-2-en-1-ylidene]cyclohexane-1,3-diol	Drug Bank	0.003482	1	0.04626	0.477	1	1	VDR
Drug	DB07525	3-(3-methoxybenzyl)-1H-pyrrolo[2,3-b]pyridine	Drug Bank	0.003482	1	0.04626	0.477	1	1	FGFR1
Drug	CID003082397	AC1MIYRD	Stitch	0.003482	1	0.04626	0.477	1	1	INSR
Drug	ctd:C007175	alpha-cyano-4-hydroxycinnamate	CTD	0.003482	1	0.04626	0.477	1	1	AGT
Drug	CID000031283	ethyl myristate	Stitch	0.003482	1	0.04626	0.477	1	1	AGT
Drug	CID000440099	C03734	Stitch	0.003482	1	0.04626	0.477	1	1	ALDH18A1
Drug	ctd:C010980	hippuryl-histidyl-leucine	CTD	0.003482	1	0.04626	0.477	1	1	ACE
Drug	DB08742	1,3-CYCLOHEXANEDIOL, 4-METHYLENE-5-[(2E)-[(1S,3AS,7AS)-OCTAHYDRO-1-(5-HYDROXY-5-METHYL-1,3-HEXADIYNYL)-7A-METHYL-4H-INDEN-4-YLIDENE]ETHYLIDENE]-, (1R,3S,5Z)	Drug Bank	0.003482	1	0.04626	0.477	1	1	VDR
Drug	ctd:C417690	ZK 168281	CTD	0.003482	1	0.04626	0.477	1	1	VDR
Drug	CID009819548	IRTK activator	Stitch	0.003482	1	0.04626	0.477	1	1	INSR
Drug	CID000115442	N-294	Stitch	0.003482	1	0.04626	0.477	1	1	FN1
Drug	CID000127281	Eth-1810	Stitch	0.003482	1	0.04626	0.477	1	1	INSR
Drug	ctd:C018100	1-methylimidazole	CTD	0.003482	1	0.04626	0.477	1	1	ACE
Drug	DB07379	(2S)-2-({6-[(3-AMINO-5-CHLOROPHENYL)AMINO]-9-ISOPROPYL-9H-PURIN-2-YL}AMINO)-3-METHYLBUTAN-1-OL	Drug Bank	0.003482	1	0.04626	0.477	1	1	CDK6
Drug	DB08696	5-{2-[1-(1-METHYL-PROPYL)-7A-METHYL-OCTAHYDRO-INDEN-4-YLIDENE]-ETHYLIDENE}-2-METHYLENE-CYCLOHEXANE-1,3-DIOL	Drug Bank	0.003482	1	0.04626	0.477	1	1	VDR
Drug	DB08626	Thiorphan	Drug Bank	0.003482	1	0.04626	0.477	1	1	MME
Drug	CID000140265	bis(difluorophosphino)methylamine	Stitch	0.003482	1	0.04626	0.477	1	1	INSR
Drug	CID000068386	lithium phenoxide	Stitch	0.003482	1	0.04626	0.477	1	1	INSR
Drug	CID000139356	1-hydroxytrimazosin	Stitch	0.003482	1	0.04626	0.477	1	1	AGT
Drug	CID000465590	UCSF 142	Stitch	0.003482	1	0.04626	0.477	1	1	MME
Drug	DB08575	2-[(1S)-1-BENZYL-2-SULFANYLETHYL]-1H-IMIDAZO[4,5-C]PYRIDIN-5-IUM	Drug Bank	0.003482	1	0.04626	0.477	1	1	MME
Drug	DB08577	3-[(3-(2-CARBOXYETHYL)-4-METHYLPYRROL-2-YL)METHYLENE]-2-INDOLINONE	Drug Bank	0.003482	1	0.04626	0.477	1	1	FGFR1
Drug	CID000465586	UCSF 70	Stitch	0.003482	1	0.04626	0.477	1	1	MME
Drug	CID000465587	UCSF 84	Stitch	0.003482	1	0.04626	0.477	1	1	MME
Drug	CID003081032	Poly(glu-arg-ala)	Stitch	0.003482	1	0.04626	0.477	1	1	INSR
Drug	CID005460702	didesmethyl tocotrienol	Stitch	0.003482	1	0.04626	0.477	1	1	APOE
Drug	CID000164131	Ang(3-7)	Stitch	0.003482	1	0.04626	0.477	1	1	AGT
Drug	CID006444251	Rotihibin A	Stitch	0.003482	1	0.04626	0.477	1	1	HMGA2
Drug	ctd:C489138	1,3-benzothiazol-2-yl(2-((2-(3-pyridinyl)ethyl)amino)-4-pyrimidinyl)acetonitrile	CTD	0.003482	1	0.04626	0.477	1	1	TERT
Drug	CID005748533	delavaconine	Stitch	0.003482	1	0.04626	0.477	1	1	HMGA2
Drug	DB01070	Dihydrotachysterol	Drug Bank	0.003482	1	0.04626	0.477	1	1	VDR
Drug	CID000024557	antimony(V) fluoride	Stitch	0.003482	1	0.04626	0.477	1	1	INSR
Drug	DB02300	Calcipotriol	Drug Bank	0.003482	1	0.04626	0.477	1	1	VDR
Drug	CID000107541	4-oxoproline	Stitch	0.003482	1	0.04626	0.477	1	1	ACE
Drug	CID013852999	1-methyl-2-oxoimidazolidine-4-carboxylic acid	Stitch	0.003482	1	0.04626	0.477	1	1	ACE
Drug	ctd:C038812	Indolapril	CTD	0.003482	1	0.04626	0.477	1	1	AGT
Drug	CID000482274	N-benzoylaminorhodanine	Stitch	0.003482	1	0.04626	0.477	1	1	LRP5
Drug	CID000482273	N-acetylaminorhodanine	Stitch	0.003482	1	0.04626	0.477	1	1	LRP5
Drug	CID000098934	2-aminopropanol	Stitch	0.003482	1	0.04626	0.477	1	1	FN1
Drug	CID006474645	UCSF 191	Stitch	0.003482	1	0.04626	0.477	1	1	MME
Drug	CID006474643	UCSF 115	Stitch	0.003482	1	0.04626	0.477	1	1	MME
Drug	CID000591309	shyobunone	Stitch	0.003482	1	0.04626	0.477	1	1	FN1
Drug	CID000193351	AC1Q6V9C	Stitch	0.003482	1	0.04626	0.477	1	1	WT1
Drug	ctd:C517163	manganese(III) tetrakis(5,10,15,20-benzoic acid)porphyrin	CTD	0.003482	1	0.04626	0.477	1	1	AGT
Drug	ctd:C084037	dephostatin	CTD	0.003482	1	0.04626	0.477	1	1	RAF1
Drug	CID006438975	24-homo-1,25-dihydroxyvitamin D3	Stitch	0.003482	1	0.04626	0.477	1	1	VDR
Drug	ctd:C109643	Ro 25-6981	CTD	0.003482	1	0.04626	0.477	1	1	GRIN2B
Drug	DB04796	Inecalcitol	Drug Bank	0.003482	1	0.04626	0.477	1	1	VDR
Drug	DB03451	1alpha,25-Dihydroxyl-20-Epi-22-Oxa-24,26,27-Trihomovitamin D3	Drug Bank	0.003482	1	0.04626	0.477	1	1	VDR
Drug	CID005474746	AC1NV9A1	Stitch	0.003482	1	0.04626	0.477	1	1	FBN1
Drug	CID003082712	Bio-ahx-aii	Stitch	0.003482	1	0.04626	0.477	1	1	AGT
Drug	ctd:C096140	4,5-epoxy-2-decenal	CTD	0.003482	1	0.04626	0.477	1	1	AGT
Drug	CID000121441	delavaconitine	Stitch	0.003482	1	0.04626	0.477	1	1	HMGA2
Drug	CID000119157	NC-1300	Stitch	0.003482	1	0.04626	0.477	1	1	WT1
Drug	ctd:C062766	candoxatril	CTD	0.003482	1	0.04626	0.477	1	1	MME
Drug	CID000133459	PAFbg	Stitch	0.003482	1	0.04626	0.477	1	1	FN1
Drug	DB02032	1-(3-Mercapto-2-Methyl-Propionyl)-Pyrrolidine-2-Carboxylic Acid	Drug Bank	0.003482	1	0.04626	0.477	1	1	ACE
Drug	CID000183766	HN-65021	Stitch	0.003482	1	0.04626	0.477	1	1	AGT
Drug	CID000130242	hemiacetorphan	Stitch	0.003482	1	0.04626	0.477	1	1	MME
Drug	CID000070059	NSC-90474	Stitch	0.003482	1	0.04626	0.477	1	1	INSR
Drug	CID000132942	bullatanocin	Stitch	0.003482	1	0.04626	0.477	1	1	MME
Drug	CID005463925	lead hydroxide	Stitch	0.003482	1	0.04626	0.477	1	1	ACE
Drug	CID000010483	ethanoyl iodide	Stitch	0.003482	1	0.04626	0.477	1	1	INSR
Drug	CID000097743	NSC33501	Stitch	0.003482	1	0.04626	0.477	1	1	FN1
Drug	DB04258	Seocalcitol	Drug Bank	0.003482	1	0.04626	0.477	1	1	VDR
Drug	ctd:C107527	PD 161570	CTD	0.003482	1	0.04626	0.477	1	1	FGFR1
Drug	CID013381369	isoindoline-1-carboxylic acid	Stitch	0.003482	1	0.04626	0.477	1	1	ACE
Drug	CID011059357	(2S)-3-(1H-indol-3-yl)-2-[[(2S)-3-(1-naphthyl)-2-(sulfanylmethyl)butanoyl]amino]propanoic acid	Stitch	0.003482	1	0.04626	0.477	1	1	ACE
Drug	1819_UP	Triamterene [396-01-0]; Up 200; 15.8uM; PC3; HT_HG-U133A	Broad Institute CMAP Up	0.003509	1	0.04626	0.477	4	179	PTPN11,FBN1,FAM149B1,APOE
Drug	4651_DN	Cephaeline dihydrochloride heptahydrate [6487-30-5]; Down 200; 6uM; PC3; HT_HG-U133A	Broad Institute CMAP Down	0.003509	1	0.04626	0.477	4	179	PTPN11,HMGA2,INSR,FGFR1
Drug	CID000004873	K-Cl	Stitch	0.003533	1	0.04626	0.477	7	567	RAF1,CACNA1D,MYH11,WIPF1,AGT,TERT,VDR
Drug	CID000003132	thiorphan	Stitch	0.00357	1	0.04626	0.477	3	88	AGT,MME,ACE
Drug	5981_DN	trichostatin A, Streptomyces sp.; Down 200; 1uM; PC3; HT_HG-U133A	Broad Institute CMAP Down	0.003579	1	0.04626	0.477	4	180	NRIP1,HMGA2,WT1,ARID1A
Drug	3688_DN	Trichostatin A, from Streptomyces sp.; Down 200; 0.1uM; PC3; HT_HG-U133A	Broad Institute CMAP Down	0.003579	1	0.04626	0.477	4	180	NRIP1,HMGA2,WT1,ARID1A
Drug	ctd:D004008	Diclofenac	CTD	0.003637	1	0.04626	0.477	7	570	CDKN1B,HNF1A,INSR,FGFR1,CTNNB1,PTEN,CDK6
Drug	CID000002909	cyclophorine	Stitch	0.003647	1	0.04626	0.477	6	426	CACNA1D,PPP3CA,AGT,PRKCZ,APOE,ACE
Drug	2957_DN	Pyrvinium pamoate [3546-41-6]; Down 200; 3.4uM; HL60; HT_HG-U133A	Broad Institute CMAP Down	0.003651	1	0.04626	0.477	4	181	WT1,ALDH18A1,TCTN1,PHACTR1
Drug	2136_DN	Dihydroergotoxine mesylate [8067-24-1]; Down 200; 6.4uM; HL60; HT_HG-U133A	Broad Institute CMAP Down	0.003651	1	0.04626	0.477	4	181	HMGA2,WT1,ALDH18A1,TERT
Drug	6951_DN	Trichostatin A, Streptomyces sp.; Down 200; 1uM; MCF7; HT_HG-U133A	Broad Institute CMAP Down	0.003651	1	0.04626	0.477	4	181	CDKN1B,NRIP1,ARID1A,KIAA0753
Drug	ctd:C414690	eplerenone	CTD	0.00366	1	0.04626	0.477	2	26	FN1,AGT
Drug	ctd:D017257	Ramipril	CTD	0.00366	1	0.04626	0.477	2	26	AGT,ACE
Drug	CID000124003	Men 10376	Stitch	0.00366	1	0.04626	0.477	2	26	MME,GRIN2B
Drug	ctd:C573233	5,7-dihydroxy-2-methyl-8-(4-(3-hydroxy-1-methyl)-piperidinyl)-4H-1-benzopyran-4-one	CTD	0.00366	1	0.04626	0.477	2	26	CDKN1B,CDK6
Drug	CID009859662	KNK437	Stitch	0.00366	1	0.04626	0.477	2	26	RAF1,FGFR1
Drug	CID000003193	AC1L1FDT	Stitch	0.00366	1	0.04626	0.477	2	26	MME,ACE
Drug	CID000094418	hippuryl-histidyl-leucine	Stitch	0.00366	1	0.04626	0.477	2	26	AGT,ACE
Drug	CID000023940	94 PU	Stitch	0.00366	1	0.04626	0.477	2	26	HSPG2,WIPF1
Drug	CID000010007	chlorphentermine	Stitch	0.00366	1	0.04626	0.477	2	26	PLCB1,PLCE1
Drug	CID001271002	10058-F4	Stitch	0.00366	1	0.04626	0.477	2	26	TERT,CDK6
Drug	CID000008204	dodine	Stitch	0.00366	1	0.04626	0.477	2	26	WT1,APOE
Drug	CID000410009	AC1L8Y60	Stitch	0.003685	1	0.04626	0.477	3	89	CLCNKA,AGT,ACE
Drug	ctd:C074283	estradiol 3-benzoate	CTD	0.003685	1	0.04626	0.477	3	89	RAF1,INSR,GRIN2B
Drug	CID000444764	2-(oxalylamino)benzoic acid	Stitch	0.003685	1	0.04626	0.477	3	89	CDKN1B,POLR1A,WT1
Drug	CID000003733	AC1MU1S9	Stitch	0.003707	1	0.04626	0.477	7	572	RAF1,PPP3CA,AGT,SETBP1,PLCB1,PRKCZ,PLCE1
Drug	1891_DN	Trichostatin A, from Streptomyces sp.; Down 200; 0.1uM; PC3; HG-U133A	Broad Institute CMAP Down	0.003723	1	0.04626	0.477	4	182	NRIP1,HMGA2,WT1,ARID1A
Drug	1951_DN	Trichostatin A, from Streptomyces sp.; Down 200; 0.1uM; PC3; HG-U133A	Broad Institute CMAP Down	0.003723	1	0.04626	0.477	4	182	NRIP1,HMGA2,WT1,ARID1A
Drug	7085_DN	GW8510; Down 200; 10uM; PC3; HT_HG-U133A	Broad Institute CMAP Down	0.003723	1	0.04626	0.477	4	182	NRIP1,ARID1A,JMJD1C,VDR
Drug	CID000064960	1,5-AG	Stitch	0.003723	1	0.04626	0.477	4	182	RAF1,HMGA2,INSR,WT1
Drug	7136_DN	Trichostatin A, from Streptomyces sp.; Down 200; 0.1uM; PC3; HT_HG-U133A	Broad Institute CMAP Down	0.003796	1	0.04626	0.477	4	183	NRIP1,HMGA2,WT1,ARID1A
Drug	6166_UP	17-AAG; Up 200; 1uM; HL60; HT_HG-U133A	Broad Institute CMAP Up	0.003796	1	0.04626	0.477	4	183	PLCB1,FGFR1,GRIN2B,PHACTR1
Drug	7443_UP	Clemastine fumarate [14976-57-9]; Up 200; 8.6uM; MCF7; HT_HG-U133A	Broad Institute CMAP Up	0.003796	1	0.04626	0.477	4	183	TRAIP,UBE3B,PLCB1,VDR
Drug	CID003064778	HA1 100	Stitch	0.003803	1	0.04626	0.477	3	90	GRIN2B,RERE,CTNNB1
Drug	2955_DN	Rimexolone [49697-38-3]; Down 200; 10.8uM; HL60; HT_HG-U133A	Broad Institute CMAP Down	0.003871	1	0.04626	0.477	4	184	FN1,WT1,FAM149B1,PHACTR1
Drug	ctd:C060836	pioglitazone	CTD	0.003871	1	0.04626	0.477	4	184	CDKN1B,AGT,CTNNB1,ACE
Drug	4610_DN	Doxorubicin hydrochloride [25316-40-9]; Down 200; 6.8uM; PC3; HT_HG-U133A	Broad Institute CMAP Down	0.003871	1	0.04626	0.477	4	184	CDKN1B,NRIP1,ARID1A,JMJD1C
Drug	5671_DN	Doxorubicin hydrochloride [25316-40-9]; Down 200; 6.8uM; MCF7; HT_HG-U133A	Broad Institute CMAP Down	0.003871	1	0.04626	0.477	4	184	CDKN1B,NRIP1,ARID1A,JMJD1C
Drug	CID000104727	aluminum	Stitch	0.003871	1	0.04626	0.477	4	184	PPP3CA,PLCB1,MME,GNB1
Drug	7555_DN	trichostatin A, Streptomyces sp.; Down 200; 1uM; PC3; HT_HG-U133A	Broad Institute CMAP Down	0.003871	1	0.04626	0.477	4	184	NRIP1,HMGA2,WT1,ARID1A
Drug	CID005280443	apigenin	Stitch	0.003871	1	0.04626	0.477	4	184	CDKN1B,NRIP1,CDK6,VDR
Drug	CID009549283	K00085	Stitch	0.003944	1	0.04626	0.477	2	27	CDKN1B,RAF1
Drug	CID000208657	M /T	Stitch	0.003944	1	0.04626	0.477	2	27	AGT,ACE
Drug	ctd:C448659	17-(dimethylaminoethylamino)-17-demethoxygeldanamycin	CTD	0.003944	1	0.04626	0.477	2	27	CDKN1B,RAF1
Drug	CID000123715	Tgg Tripeptide	Stitch	0.003944	1	0.04626	0.477	2	27	MME,ACE
Drug	CID000123791	Yggfmrgl	Stitch	0.003944	1	0.04626	0.477	2	27	FBN1,MME
Drug	CID003325224	dihydroxide	Stitch	0.003944	1	0.04626	0.477	2	27	AGT,ACE
Drug	CID000003228	BHAC	Stitch	0.003944	1	0.04626	0.477	2	27	MME,RERE
Drug	CID003036270	HepIII	Stitch	0.003944	1	0.04626	0.477	2	27	FN1,FGFR1
Drug	CID000142774	AC1L3LTR	Stitch	0.003944	1	0.04626	0.477	2	27	AGT,MME
Drug	CID000070590	Tyr-tyr	Stitch	0.003944	1	0.04626	0.477	2	27	MME,ACE
Drug	ctd:C010480	lupeol	CTD	0.003944	1	0.04626	0.477	2	27	CTNNB1,PTEN
Drug	CID004634037	AC1NDZBN	Stitch	0.003944	1	0.04626	0.477	2	27	RAF1,INSR
Drug	CID000259323	Tyr-Gly	Stitch	0.003944	1	0.04626	0.477	2	27	MME,ACE
Drug	CID000045749	C15873	Stitch	0.003944	1	0.04626	0.477	2	27	AGT,MME
Drug	CID000447966	Py-1	Stitch	0.003944	1	0.04626	0.477	2	27	PTPN11,INSR
Drug	ctd:C061282	2-(4-(2-carboxyethyl)phenethylamino)-5'-N-ethylcarboxamidoadenosine	CTD	0.003944	1	0.04626	0.477	2	27	PRKCZ,CTNNB1
Drug	CID000119343	Npc 567	Stitch	0.003944	1	0.04626	0.477	2	27	MME,ACE
Drug	CID000071324	AC1Q5QTP	Stitch	0.003944	1	0.04626	0.477	2	27	AGT,ACE
Drug	CID010302451	saracatinib	Stitch	0.003944	1	0.04626	0.477	2	27	AGT,CTNNB1
Drug	ctd:D006581	Hexachlorobenzene	CTD	0.003946	1	0.04626	0.477	4	185	CDKN1B,FN1,INSR,VDR
Drug	CID000003637	hydralazine	Stitch	0.004022	1	0.04626	0.477	4	186	FN1,AGT,GRIN2B,ACE
Drug	CID000002214	apocynin	Stitch	0.004022	1	0.04626	0.477	4	186	FN1,AGT,APOE,ACE
Drug	ctd:D003676	Deferoxamine	CTD	0.004022	1	0.04626	0.477	4	186	AGT,WT1,CTNNB1,VDR
Drug	4463_UP	LY 294002; Up 200; 10uM; PC3; HT_HG-U133A	Broad Institute CMAP Up	0.004022	1	0.04626	0.477	4	186	FBN1,PLCB1,RERE,APOE
Drug	6198_DN	LY 294002; Down 200; 10uM; HL60; HT_HG-U133A	Broad Institute CMAP Down	0.004022	1	0.04626	0.477	4	186	FN1,WT1,PRKCZ,TERT
Drug	6874_DN	trichostatin A, Streptomyces sp.; Down 200; 1uM; PC3; HT_HG-U133A	Broad Institute CMAP Down	0.004022	1	0.04626	0.477	4	186	NRIP1,HMGA2,WT1,ARID1A
Drug	CID003363161	AC1MO44G	Stitch	0.004045	1	0.04626	0.477	3	92	AGT,MME,ACE
Drug	CID000007305	soman	Stitch	0.004045	1	0.04626	0.477	3	92	PRKCZ,GRIN2B,APOE
Drug	1758_DN	Harmine hydrochloride [343-27-1]; Down 200; 16uM; HL60; HG-U133A	Broad Institute CMAP Down	0.004099	1	0.04626	0.477	4	187	FGFR1,ARID1A,PIGV,VDR
Drug	2669_DN	2-propylpentanoic acid; Down 200; 1000uM; HL60; HT_HG-U133A	Broad Institute CMAP Down	0.004099	1	0.04626	0.477	4	187	HSPG2,SRD5A3,TERT,PLCE1
Drug	868_UP	5182598; Up 200; 25uM; MCF7; HT_HG-U133A_EA	Broad Institute CMAP Up	0.004099	1	0.04626	0.477	4	187	CACNA1D,WIPF1,ARVCF,APOE
Drug	7080_DN	GW8510; Down 200; 10uM; MCF7; HT_HG-U133A	Broad Institute CMAP Down	0.004099	1	0.04626	0.477	4	187	CDKN1B,NRIP1,ARID1A,JMJD1C
Drug	7211_UP	Isoconazole [27523-40-6]; Up 200; 9.6uM; MCF7; HT_HG-U133A	Broad Institute CMAP Up	0.004099	1	0.04626	0.477	4	187	WIPF1,FGFR1,ARID1A,PDE11A
Drug	6671_DN	Trichostatin A, from Streptomyces sp.; Down 200; 0.1uM; PC3; HT_HG-U133A	Broad Institute CMAP Down	0.004099	1	0.04626	0.477	4	187	HMGA2,WIPF1,WT1,ARID1A
Drug	4302_DN	Trichostatin A, from Streptomyces sp.; Down 200; 0.1uM; PC3; HT_HG-U133A	Broad Institute CMAP Down	0.004099	1	0.04626	0.477	4	187	NRIP1,PTPN11,HMGA2,WT1
Drug	CID000004984	AC1L2DAI	Stitch	0.004136	1	0.04626	0.477	5	304	HSPG2,FN1,CLPB,IARS1,MME
Drug	CID000005103	AC1L1JM9	Stitch	0.004136	1	0.04626	0.477	5	304	CDKN1B,RAF1,FN1,PRKCZ,CDK6
Drug	ctd:C053541	bicalutamide	CTD	0.004178	1	0.04626	0.477	4	188	CDKN1B,MME,PTEN,TERT
Drug	ctd:C017557	nickel subsulfide	CTD	0.004178	1	0.04626	0.477	4	188	CDKN1B,FN1,WT1,GRIN2B
Drug	6187_DN	geldanamycin; Down 200; 1uM; HL60; HT_HG-U133A	Broad Institute CMAP Down	0.004178	1	0.04626	0.477	4	188	AGT,WT1,LRP5,VDR
Drug	CID000414013	N-DM	Stitch	0.004238	1	0.04626	0.477	2	28	ABCC8,RERE
Drug	ctd:C587734	2,3,5-trichloro-6-phenyl-(1,4)benzoquinone	CTD	0.004238	1	0.04626	0.477	2	28	CDKN1B,CDK6
Drug	CID003033957	silydianin	Stitch	0.004238	1	0.04626	0.477	2	28	CDKN1B,CDK6
Drug	ctd:D009844	Oligosaccharides	CTD	0.004238	1	0.04626	0.477	2	28	INSR,FGFR1
Drug	ctd:C025589	ochratoxin A	CTD	0.004242	1	0.04626	0.477	9	911	HNF1A,PTPN11,FN1,AGT,MME,CTNNB1,APOE,PTEN,PIGV
Drug	CID000000160	prostaglandin F2	Stitch	0.004252	1	0.04626	0.477	5	306	RAF1,AGT,PLCB1,PRKCZ,PLCE1
Drug	ctd:D003994	Bucladesine	CTD	0.004252	1	0.04626	0.477	5	306	CDKN1B,NRIP1,FN1,CTNNB1,TERT
Drug	1742_UP	Scoulerine [6451-73-6]; Up 200; 12.2uM; HL60; HG-U133A	Broad Institute CMAP Up	0.004257	1	0.04626	0.477	4	189	PLCB1,FAM149B1,TCTN1,KIAA0753
Drug	6003_UP	Nortriptyline hydrochloride [894-71-3]; Up 200; 13.4uM; MCF7; HT_HG-U133A	Broad Institute CMAP Up	0.004257	1	0.04626	0.477	4	189	ARHGAP24,ADAMTS9,FGFR1,CEP164
Drug	7438_UP	Isotretinoin [4759-48-2]; Up 200; 13.4uM; MCF7; HT_HG-U133A	Broad Institute CMAP Up	0.004257	1	0.04626	0.477	4	189	TRAIP,PLCB1,CEP164,VDR
Drug	1171_DN	thioridazine hydrochloride; Down 200; 10uM; HL60; HT_HG-U133A	Broad Institute CMAP Down	0.004257	1	0.04626	0.477	4	189	WT1,ALDH18A1,TERT,VDR
Drug	6717_DN	Promethazine hydrochloride [58-33-3]; Down 200; 12.4uM; PC3; HT_HG-U133A	Broad Institute CMAP Down	0.004257	1	0.04626	0.477	4	189	UBE3B,WT1,PEX1,FGFR1
Drug	1646_UP	Rapamycin; Up 200; 0.1uM; MCF7; HT_HG-U133A	Broad Institute CMAP Up	0.004257	1	0.04626	0.477	4	189	ARVCF,PLCB1,FGFR1,VDR
Drug	2695_UP	genistein; Up 200; 10uM; HL60; HT_HG-U133A	Broad Institute CMAP Up	0.004257	1	0.04626	0.477	4	189	KMT2D,FAM149B1,ACE,PLCE1
Drug	ctd:D005047	Etoposide	CTD	0.004268	1	0.04626	0.477	7	587	CDKN1B,NRIP1,HMGA2,PRKCZ,CTNNB1,PTEN,VDR
Drug	CID005464587	D3273	Stitch	0.004296	1	0.04626	0.477	3	94	FN1,APOE,ACE
Drug	CID000002126	eq N	Stitch	0.004296	1	0.04626	0.477	3	94	NRIP1,FN1,CDK6
Drug	ctd:C004656	chloroacetaldehyde	CTD	0.004311	1	0.04626	0.477	5	307	SRD5A3,IARS1,ALDH18A1,CDK6,VDR
Drug	4274_UP	Fenoprofen calcium salt dihydrate [53746-45-5]; Up 200; 7.2uM; PC3; HT_HG-U133A	Broad Institute CMAP Up	0.004337	1	0.04626	0.477	4	190	HSPG2,PAX2,FGFR1,VDR
Drug	970_UP	5230742; Up 200; 17uM; MCF7; HT_HG-U133A_EA	Broad Institute CMAP Up	0.004337	1	0.04626	0.477	4	190	HSPG2,WIPF1,FGFR1,CEP164
Drug	5271_DN	Testosterone propionate [57-85-2]; Down 200; 11.6uM; MCF7; HT_HG-U133A	Broad Institute CMAP Down	0.004337	1	0.04626	0.477	4	190	SRD5A3,PLCB1,FGFR1,TCTN1
Drug	630_UP	colchicine; Up 200; 1uM; SKMEL5; HG-U133A	Broad Institute CMAP Up	0.004337	1	0.04626	0.477	4	190	PPP3CA,INSR,FGFR1,VDR
Drug	6956_UP	LY 294002; Up 200; 10uM; MCF7; HT_HG-U133A	Broad Institute CMAP Up	0.004337	1	0.04626	0.477	4	190	PLCB1,FAM149B1,CASZ1,CEP164
Drug	CID000002514	cadmium	Stitch	0.00441	1	0.04626	0.477	6	443	CDKN1B,RAF1,CACNA1D,PLCB1,FGFR1,TERT
Drug	CID000439177	glycogen	Stitch	0.00441	1	0.04626	0.477	6	443	HNF1A,ABCC8,INSR,WT1,CTNNB1,PRKAG2
Drug	CID000000896	melatonin	Stitch	0.00441	1	0.04626	0.477	6	443	FBN1,INSR,PRKCZ,GRIN2B,PRDM16,RAI1
Drug	381_UP	17-AAG; Up 200; 1uM; MCF7; HG-U133A	Broad Institute CMAP Up	0.004418	1	0.04626	0.477	4	191	FN1,VPS33B,ARVCF,LRP5
Drug	3058_UP	Trichostatin A, from Streptomyces sp.; Up 200; 0.1uM; HL60; HT_HG-U133A	Broad Institute CMAP Up	0.004418	1	0.04626	0.477	4	191	KMT2D,RERE,APOE,PDE11A
Drug	2038_DN	Danazol [17230-88-5]; Down 200; 11.8uM; HL60; HG-U133A	Broad Institute CMAP Down	0.004418	1	0.04626	0.477	4	191	FN1,WT1,MAPKBP1,KIAA0753
Drug	2955_UP	Rimexolone [49697-38-3]; Up 200; 10.8uM; HL60; HT_HG-U133A	Broad Institute CMAP Up	0.004418	1	0.04626	0.477	4	191	HNF1A,PAX2,APOE,CEP164
Drug	3905_UP	CP-320650-01 [172079-28-6]; Up 200; 10uM; MCF7; HT_HG-U133A	Broad Institute CMAP Up	0.004418	1	0.04626	0.477	4	191	WIPF1,ARVCF,RERE,TERT
Drug	3386_DN	Propofol [2078-54-8]; Down 200; 22.4uM; MCF7; HT_HG-U133A	Broad Institute CMAP Down	0.004418	1	0.04626	0.477	4	191	CACNA1D,ARVCF,ZNF423,FGFR1
Drug	3574_UP	Piperacetazine [3819-00-9]; Up 200; 9.8uM; MCF7; HT_HG-U133A	Broad Institute CMAP Up	0.004418	1	0.04626	0.477	4	191	CACNA1D,PLCB1,PRDM16,VDR
Drug	6461_UP	Clioquinol [130-26-7]; Up 200; 13uM; MCF7; HT_HG-U133A	Broad Institute CMAP Up	0.004418	1	0.04626	0.477	4	191	ZNF423,SETBP1,PLCB1,PDE11A
Drug	2368_UP	Fludrocortisone acetate [514-36-3]; Up 200; 9.4uM; HL60; HT_HG-U133A	Broad Institute CMAP Up	0.004418	1	0.04626	0.477	4	191	FBN1,FN1,INSR,KIAA0753
Drug	7435_DN	Bupivacaine hydrochloride [18010-40-7]; Down 200; 12.4uM; MCF7; HT_HG-U133A	Broad Institute CMAP Down	0.004418	1	0.04626	0.477	4	191	FGFR1,CTNNB1,CASZ1,TCTN1
Drug	CID000005382	TCPOBOP	Stitch	0.004425	1	0.04626	0.477	3	95	CDKN1B,CDK6,VDR
Drug	CID000004008	manidipine	Stitch	0.004425	1	0.04626	0.477	3	95	CACNA1D,AGT,ACE
Drug	CID000005711	Y-27632	Stitch	0.004458	1	0.04626	0.477	6	444	MYH11,FN1,AGT,PRKCZ,MME,CTNNB1
Drug	4110_DN	Carbarsone [121-59-5]; Down 200; 15.4uM; MCF7; HT_HG-U133A	Broad Institute CMAP Down	0.004501	1	0.04626	0.477	4	192	PTPN11,UBE3B,FGFR1,PRKAG2
Drug	CID000002550	H526	Stitch	0.004501	1	0.04626	0.477	4	192	AGT,MME,PTEN,ACE
Drug	2450_DN	Trichostatin A, from Streptomyces sp.; Down 200; 0.1uM; HL60; HT_HG-U133A	Broad Institute CMAP Down	0.004501	1	0.04626	0.477	4	192	HSPG2,CLPB,ARID1A,TERT
Drug	3400_DN	2-Aminobenzenesulfonamide [3306-62-5]; Down 200; 23.2uM; MCF7; HT_HG-U133A	Broad Institute CMAP Down	0.004501	1	0.04626	0.477	4	192	CACNA1D,PLCB1,FGFR1,ARID1A
Drug	1847_DN	Carbamazepine [298-46-4]; Down 200; 17uM; HL60; HT_HG-U133A	Broad Institute CMAP Down	0.004501	1	0.04626	0.477	4	192	SRD5A3,INSR,FGFR1,KIAA0753
Drug	6102_DN	Leflunomide [75706-12-6]; Down 200; 14.8uM; MCF7; HT_HG-U133A	Broad Institute CMAP Down	0.004501	1	0.04626	0.477	4	192	CACNA1D,HSPG2,FGFR1,TCTN1
Drug	6388_UP	Orlistat; Up 200; 10uM; PC3; HT_HG-U133A	Broad Institute CMAP Up	0.004501	1	0.04626	0.477	4	192	PLCB1,RERE,APOE,ARID1A
Drug	1647_DN	2-propylpentanoic acid; Down 200; 50uM; MCF7; HT_HG-U133A	Broad Institute CMAP Down	0.004501	1	0.04626	0.477	4	192	PEX1,ALDH18A1,ARID1A,TCTN1
Drug	3114_UP	Trichostatin A, from Streptomyces sp.; Up 200; 0.1uM; HL60; HT_HG-U133A	Broad Institute CMAP Up	0.004501	1	0.04626	0.477	4	192	FN1,PEX1,FGFR1,VDR
Drug	CID000065819	motapizone	Stitch	0.004542	1	0.04626	0.477	2	29	SETBP1,MME
Drug	CID000001314	AC1L1B7B	Stitch	0.004542	1	0.04626	0.477	2	29	HNF1A,CTNNB1
Drug	CID000002602	AC1L1E1N	Stitch	0.004542	1	0.04626	0.477	2	29	CDKN1B,FN1
Drug	CID000441764	silychristin	Stitch	0.004542	1	0.04626	0.477	2	29	CDKN1B,CDK6
Drug	CID000002080	Ala-phe	Stitch	0.004542	1	0.04626	0.477	2	29	MME,ACE
Drug	CID003000477	UC-3	Stitch	0.004542	1	0.04626	0.477	2	29	PTEN,TERT
Drug	CID000165339	cysteine sulfenic acid	Stitch	0.004542	1	0.04626	0.477	2	29	PTPN11,PTEN
Drug	CID000130560	AC1Q5QBY	Stitch	0.004542	1	0.04626	0.477	2	29	FN1,MME
Drug	CID000060810	monatepil	Stitch	0.004542	1	0.04626	0.477	2	29	APOE,ACE
Drug	ctd:C574336	excavatolide B	CTD	0.004542	1	0.04626	0.477	2	29	ALDH18A1,PTEN
Drug	ctd:D001623	Betamethasone	CTD	0.004542	1	0.04626	0.477	2	29	MME,ACE
Drug	ctd:D010712	Phosphatidic Acids	CTD	0.004542	1	0.04626	0.477	2	29	AGT,PRKCZ
Drug	CID000010230	dihydralazine	Stitch	0.004542	1	0.04626	0.477	2	29	AGT,ACE
Drug	CID005310996	ADP beta S	Stitch	0.004557	1	0.04626	0.477	3	96	PLCB1,ACE,PLCE1
Drug	CID000189906	butocrolol	Stitch	0.004557	1	0.04626	0.477	3	96	CDKN1B,CDK6,VDR
Drug	3103_DN	Nimodipine [66085-59-4]; Down 200; 9.6uM; HL60; HT_HG-U133A	Broad Institute CMAP Down	0.004584	1	0.04626	0.477	4	193	WT1,MAPKBP1,CEP164,VDR
Drug	3166_UP	Clotrimazole [23593-75-1]; Up 200; 11.6uM; MCF7; HT_HG-U133A	Broad Institute CMAP Up	0.004584	1	0.04626	0.477	4	193	CACNA1D,WIPF1,INSR,RERE
Drug	4173_DN	Carbenoxolone disodium salt [7421-40-1]; Down 200; 6.6uM; MCF7; HT_HG-U133A	Broad Institute CMAP Down	0.004584	1	0.04626	0.477	4	193	WIPF1,ARVCF,PLCB1,CDK6
Drug	4996_UP	Amoxapine [14028-44-5]; Up 200; 12.8uM; MCF7; HT_HG-U133A	Broad Institute CMAP Up	0.004584	1	0.04626	0.477	4	193	ARVCF,PLCB1,FGFR1,MAPKBP1
Drug	6732_UP	N6-methyladenosine [1867-73-8]; Up 200; 14.2uM; PC3; HT_HG-U133A	Broad Institute CMAP Up	0.004584	1	0.04626	0.477	4	193	FN1,AGT,PAX2,FGFR1
Drug	3434_UP	Ergocryptine-alpha [511-09-1]; Up 200; 7uM; MCF7; HT_HG-U133A	Broad Institute CMAP Up	0.004584	1	0.04626	0.477	4	193	ARVCF,ZNF423,PLCB1,ARID1A
Drug	4743_UP	Fenbufen [36330-85-5]; Up 200; 15.8uM; MCF7; HT_HG-U133A	Broad Institute CMAP Up	0.004584	1	0.04626	0.477	4	193	SETBP1,INSR,APOE,PDE11A
Drug	1715_UP	Resveratrol [501-36-0]; Up 200; 17.6uM; HL60; HG-U133A	Broad Institute CMAP Up	0.004584	1	0.04626	0.477	4	193	NRIP1,TRAIP,FGFR1,TCTN1
Drug	4067_DN	Cefsulodin sodium salt [52152-93-9]; Down 200; 7.2uM; PC3; HT_HG-U133A	Broad Institute CMAP Down	0.004584	1	0.04626	0.477	4	193	UBE3B,RERE,APOE,ACE
Drug	2748_UP	Tetrahydroalstonine [6474-90-4]; Up 200; 11.4uM; MCF7; HT_HG-U133A	Broad Institute CMAP Up	0.004584	1	0.04626	0.477	4	193	CACNA1D,WIPF1,PAX2,VDR
Drug	7008_DN	Triprolidine hydrochloride [550-70-9]; Down 200; 12.8uM; MCF7; HT_HG-U133A	Broad Institute CMAP Down	0.004584	1	0.04626	0.477	4	193	PEX1,FGFR1,MAPKBP1,CASZ1
Drug	4488_DN	Amrinone [60719-84-8]; Down 200; 21.4uM; PC3; HT_HG-U133A	Broad Institute CMAP Down	0.004584	1	0.04626	0.477	4	193	SRD5A3,SETBP1,FGFR1,CEP164
Drug	1873_DN	Isoflupredone acetate [338-98-7]; Down 200; 9.6uM; HL60; HT_HG-U133A	Broad Institute CMAP Down	0.004584	1	0.04626	0.477	4	193	FGFR1,RERE,FAM149B1,TCTN1
Drug	4978_UP	Lovastatin [75330-75-5]; Up 200; 9.8uM; MCF7; HT_HG-U133A	Broad Institute CMAP Up	0.004584	1	0.04626	0.477	4	193	ARVCF,AGT,APOE,PLCE1
Drug	4129_DN	Fluticasone propionate [80474-14-2]; Down 200; 8uM; MCF7; HT_HG-U133A	Broad Institute CMAP Down	0.004584	1	0.04626	0.477	4	193	FN1,ARVCF,PLCB1,FGFR1
Drug	CID000104822	dihydropyridine	Stitch	0.004584	1	0.04626	0.477	4	193	CACNA1D,AGT,PRKAG2,ACE
Drug	3181_DN	Ethacrynic acid [58-54-8]; Down 200; 13.2uM; MCF7; HT_HG-U133A	Broad Institute CMAP Down	0.004584	1	0.04626	0.477	4	193	ARVCF,TRAIP,LRP5,FGFR1
Drug	2688_DN	geldanamycin; Down 200; 1uM; HL60; HT_HG-U133A	Broad Institute CMAP Down	0.004584	1	0.04626	0.477	4	193	SRD5A3,PRKCZ,MAPKBP1,TERT
Drug	4431_DN	Rapamycin; Down 200; 0.1uM; PC3; HT_HG-U133A	Broad Institute CMAP Down	0.004584	1	0.04626	0.477	4	193	NRIP1,WT1,FGFR1,CEP164
Drug	5588_DN	geldanamycin; Down 200; 1uM; MCF7; HT_HG-U133A	Broad Institute CMAP Down	0.004584	1	0.04626	0.477	4	193	SRD5A3,INSR,FGFR1,VDR
Drug	5271_UP	Testosterone propionate [57-85-2]; Up 200; 11.6uM; MCF7; HT_HG-U133A	Broad Institute CMAP Up	0.004584	1	0.04626	0.477	4	193	HSPG2,ARVCF,TRAIP,CEP164
Drug	4240_DN	Letrozole [112809-51-5]; Down 200; 14uM; PC3; HT_HG-U133A	Broad Institute CMAP Down	0.004584	1	0.04626	0.477	4	193	TRAIP,WT1,PAX2,ACE
Drug	3344_UP	Oxalamine citrate salt [1949-20-8]; Up 200; 9.2uM; MCF7; HT_HG-U133A	Broad Institute CMAP Up	0.004584	1	0.04626	0.477	4	193	FN1,ZNF423,PAX2,CEP164
Drug	6809_UP	Labetalol hydrochloride [32780-64-6]; Up 200; 11uM; MCF7; HT_HG-U133A	Broad Institute CMAP Up	0.004584	1	0.04626	0.477	4	193	FBN1,AGT,PAX2,MAPKBP1
Drug	3841_DN	Eucatropine hydrochloride [536-93-6]; Down 200; 12.2uM; MCF7; HT_HG-U133A	Broad Institute CMAP Down	0.004584	1	0.04626	0.477	4	193	TRAIP,PLCB1,RERE,APOE
Drug	CID000004605	nsc25485	Stitch	0.004614	1	0.04626	0.477	5	312	AGT,PLCB1,PRKCZ,ACE,PLCE1
Drug	5398_UP	Azacyclonol [115-46-8]; Up 200; 15uM; MCF7; HT_HG-U133A	Broad Institute CMAP Up	0.004668	1	0.04626	0.477	4	194	KMT2D,WIPF1,APOE,CEP164
Drug	4171_DN	Tiaprofenic acid [33005-95-7]; Down 200; 15.4uM; MCF7; HT_HG-U133A	Broad Institute CMAP Down	0.004668	1	0.04626	0.477	4	194	HSPG2,ARVCF,PAX2,FGFR1
Drug	6084_DN	Napelline [5008-52-6]; Down 200; 11.2uM; MCF7; HT_HG-U133A	Broad Institute CMAP Down	0.004668	1	0.04626	0.477	4	194	FGFR1,RERE,ARID1A,VDR
Drug	2527_UP	Althiazide [5588-16-9]; Up 200; 10.4uM; HL60; HT_HG-U133A	Broad Institute CMAP Up	0.004668	1	0.04626	0.477	4	194	MYH11,SETBP1,RERE,APOE
Drug	3321_DN	Biperiden hydrochloride [1235-82-1]; Down 200; 11.4uM; MCF7; HT_HG-U133A	Broad Institute CMAP Down	0.004668	1	0.04626	0.477	4	194	SRD5A3,UBE3B,PLCB1,CEP164
Drug	2741_DN	Bucladesine sodium salt [16980-89-5]; Down 200; 7.8uM; HL60; HT_HG-U133A	Broad Institute CMAP Down	0.004668	1	0.04626	0.477	4	194	HSPG2,LRP5,FGFR1,VDR
Drug	1707_DN	Acetohexamide [968-81-0]; Down 200; 12.4uM; MCF7; HT_HG-U133A	Broad Institute CMAP Down	0.004668	1	0.04626	0.477	4	194	PPP3CA,CLPB,UBE3B,CEP164
Drug	2299_UP	Kawain [500-64-1]; Up 200; 17.4uM; MCF7; HT_HG-U133A	Broad Institute CMAP Up	0.004668	1	0.04626	0.477	4	194	ADAMTS9,TRAIP,PAX2,APOE
Drug	361_DN	LY294002; Down 200; 10uM; HL60; HG-U133A	Broad Institute CMAP Down	0.004668	1	0.04626	0.477	4	194	CLPB,WT1,FGFR1,PHACTR1
Drug	862_UP	5230742; Up 200; 17uM; MCF7; HT_HG-U133A_EA	Broad Institute CMAP Up	0.004668	1	0.04626	0.477	4	194	CACNA1D,PLCB1,PEX1,CASZ1
Drug	6656_DN	Cholecalciferol [67-97-0]; Down 200; 10.4uM; PC3; HT_HG-U133A	Broad Institute CMAP Down	0.004668	1	0.04626	0.477	4	194	WIPF1,SETBP1,INSR,ARID1A
Drug	6696_UP	Urapidil hydrochloride [64887-14-5]; Up 200; 9.4uM; PC3; HT_HG-U133A	Broad Institute CMAP Up	0.004668	1	0.04626	0.477	4	194	KMT2D,FN1,PAX2,FGFR1
Drug	3354_DN	(-) -Levobunolol hydrochloride [27912-14-7]; Down 200; 12.2uM; MCF7; HT_HG-U133A	Broad Institute CMAP Down	0.004668	1	0.04626	0.477	4	194	TRAIP,APOE,TCTN1,VDR
Drug	1205_UP	ICI 182,780; Up 200; 1uM; PC3; HT_HG-U133A	Broad Institute CMAP Up	0.004668	1	0.04626	0.477	4	194	ARVCF,PEX1,LRP5,FGFR1
Drug	4371_UP	Guaifenesin [93-14-1]; Up 200; 20.2uM; MCF7; HT_HG-U133A	Broad Institute CMAP Up	0.004668	1	0.04626	0.477	4	194	ARVCF,ZNF423,RERE,RAI1
Drug	1424_DN	Hyoscyamine (L) [101-31-5]; Down 200; 13.8uM; HL60; HG-U133A	Broad Institute CMAP Down	0.004668	1	0.04626	0.477	4	194	CLPB,VPS33B,ARID1A,PIGV
Drug	6178_DN	radicicol, diheterospora chlamydosporia; Down 200; 0.1uM; HL60; HT_HG-U133A	Broad Institute CMAP Down	0.004668	1	0.04626	0.477	4	194	FN1,PIGV,TERT,KIAA0753
Drug	2293_DN	Griseofulvin [126-07-8]; Down 200; 11.2uM; MCF7; HT_HG-U133A	Broad Institute CMAP Down	0.004668	1	0.04626	0.477	4	194	CACNA1D,PLCB1,MAPKBP1,PIGV
Drug	2775_UP	Epivincamine [6835-99-0]; Up 200; 11.2uM; MCF7; HT_HG-U133A	Broad Institute CMAP Up	0.004668	1	0.04626	0.477	4	194	CACNA1D,ARVCF,PEX1,APOE
Drug	2433_DN	Felodipine [72509-76-3]; Down 200; 10.4uM; HL60; HT_HG-U133A	Broad Institute CMAP Down	0.004668	1	0.04626	0.477	4	194	WT1,LRP5,TERT,TCTN1
Drug	5235_UP	ICI 182,780; Up 200; 0.01uM; MCF7; HT_HG-U133A	Broad Institute CMAP Up	0.004668	1	0.04626	0.477	4	194	AGT,PAX2,FGFR1,CDK6
Drug	3173_UP	Antazoline hydrochloride [2508-72-7]; Up 200; 13.2uM; MCF7; HT_HG-U133A	Broad Institute CMAP Up	0.004668	1	0.04626	0.477	4	194	WIPF1,PLCB1,RERE,PDE11A
Drug	7247_UP	Artemisinin [63968-64-9]; Up 200; 14.2uM; PC3; HT_HG-U133A	Broad Institute CMAP Up	0.004668	1	0.04626	0.477	4	194	HSPG2,FN1,AGT,RERE
Drug	4139_UP	Nadolol [42200-33-9]; Up 200; 13uM; MCF7; HT_HG-U133A	Broad Institute CMAP Up	0.004668	1	0.04626	0.477	4	194	HSPG2,FBN1,FAM149B1,TCTN1
Drug	3867_DN	Dantrolene sodium salt [14663-23-1]; Down 200; 11.8uM; MCF7; HT_HG-U133A	Broad Institute CMAP Down	0.004668	1	0.04626	0.477	4	194	HSPG2,FN1,PLCB1,FGFR1
Drug	3194_DN	Fluphenazine dihydrochloride [146-56-5]; Down 200; 7.8uM; MCF7; HT_HG-U133A	Broad Institute CMAP Down	0.004668	1	0.04626	0.477	4	194	SRD5A3,TRAIP,FGFR1,PRKAG2
Drug	6739_UP	Hemicholinium bromide [312-45-8]; Up 200; 7uM; PC3; HT_HG-U133A	Broad Institute CMAP Up	0.004668	1	0.04626	0.477	4	194	ARVCF,AGT,PAX2,FGFR1
Drug	4662_DN	Menadione [58-27-5]; Down 200; 23.2uM; PC3; HT_HG-U133A	Broad Institute CMAP Down	0.004668	1	0.04626	0.477	4	194	HMGA2,UBE3B,FGFR1,CEP164
Drug	5794_DN	Methazolamide [554-57-4]; Down 200; 17uM; PC3; HT_HG-U133A	Broad Institute CMAP Down	0.004668	1	0.04626	0.477	4	194	FN1,WIPF1,SETBP1,TCTN1
Drug	2789_UP	Cinchonine [118-10-5]; Up 200; 13.6uM; MCF7; HT_HG-U133A	Broad Institute CMAP Up	0.004668	1	0.04626	0.477	4	194	FBN1,FGFR1,PRDM16,CDK6
Drug	6424_UP	F0447-0125; Up 200; 10uM; MCF7; HT_HG-U133A	Broad Institute CMAP Up	0.004668	1	0.04626	0.477	4	194	FN1,ARVCF,APOE,ARID1A
Drug	2793_DN	Dihydroergotoxine mesylate [8067-24-1]; Down 200; 6.4uM; MCF7; HT_HG-U133A	Broad Institute CMAP Down	0.004668	1	0.04626	0.477	4	194	CACNA1D,SRD5A3,FGFR1,CASZ1
Drug	2467_DN	Omeprazole [73590-58-6]; Down 200; 11.6uM; HL60; HT_HG-U133A	Broad Institute CMAP Down	0.004668	1	0.04626	0.477	4	194	INSR,PRKCZ,RERE,PIGV
Drug	2009_DN	Verapamyl hydrochloride [152-11-4]; Down 200; 8.2uM; HL60; HG-U133A	Broad Institute CMAP Down	0.004668	1	0.04626	0.477	4	194	PTPN11,FN1,ARID1A,CEP164
Drug	3610_UP	Flumethasone [2135-17-3]; Up 200; 9.8uM; MCF7; HT_HG-U133A	Broad Institute CMAP Up	0.004668	1	0.04626	0.477	4	194	ZNF423,FGFR1,TERT,PDE11A
Drug	2238_DN	Pindolol [13523-86-9]; Down 200; 16.2uM; MCF7; HT_HG-U133A	Broad Institute CMAP Down	0.004668	1	0.04626	0.477	4	194	PLCB1,FGFR1,RERE,VDR
Drug	3284_UP	Hydrocortisone base [50-23-7]; Up 200; 11uM; MCF7; HT_HG-U133A	Broad Institute CMAP Up	0.004668	1	0.04626	0.477	4	194	FN1,WIPF1,TRAIP,VDR
Drug	5457_DN	Naproxen [22204-53-1]; Down 200; 17.4uM; MCF7; HT_HG-U133A	Broad Institute CMAP Down	0.004668	1	0.04626	0.477	4	194	PLCB1,PAX2,FGFR1,CEP164
Drug	4001_DN	Ethambutol dihydrochloride [1070-11-7]; Down 200; 14.4uM; PC3; HT_HG-U133A	Broad Institute CMAP Down	0.004668	1	0.04626	0.477	4	194	HSPG2,ARHGAP24,WIPF1,RERE
Drug	3166_DN	Clotrimazole [23593-75-1]; Down 200; 11.6uM; MCF7; HT_HG-U133A	Broad Institute CMAP Down	0.004668	1	0.04626	0.477	4	194	CACNA1D,UBE3B,APOE,VDR
Drug	ctd:C084178	telmisartan	CTD	0.00469	1	0.04626	0.477	3	97	FN1,AGT,ACE
Drug	CID000005311	vorinostat	Stitch	0.00474	1	0.04626	0.477	5	314	CDKN1B,RAF1,WT1,GRIN2B,APOE
Drug	ctd:C061365	flusilazole	CTD	0.00474	1	0.04626	0.477	5	314	NRIP1,AGT,APOE,TERT,PDE11A
Drug	1731_UP	Cyclizine hydrochloride [303-25-3]; Up 200; 13.2uM; HL60; HG-U133A	Broad Institute CMAP Up	0.004754	1	0.04626	0.477	4	195	NRIP1,HNF1A,PLCB1,MAPKBP1
Drug	7434_UP	Pergolide mesylate [66104-23-2]; Up 200; 9.8uM; MCF7; HT_HG-U133A	Broad Institute CMAP Up	0.004754	1	0.04626	0.477	4	195	CACNA1D,INSR,RERE,CDK6
Drug	5820_DN	Nalbuphine hydrochloride [23277-43-2]; Down 200; 10.2uM; PC3; HT_HG-U133A	Broad Institute CMAP Down	0.004754	1	0.04626	0.477	4	195	HSPG2,TRAIP,FBXW4,TCTN1
Drug	4723_UP	Methotrimeprazine maleat salt [7104-38-3]; Up 200; 9uM; MCF7; HT_HG-U133A	Broad Institute CMAP Up	0.004754	1	0.04626	0.477	4	195	SRD5A3,PLCB1,APOE,PDE11A
Drug	4098_UP	Furazolidone [67-45-8]; Up 200; 17.8uM; PC3; HT_HG-U133A	Broad Institute CMAP Up	0.004754	1	0.04626	0.477	4	195	AGT,INSR,MME,PDE11A
Drug	2805_UP	Harmaline hydrochloride dihydrate [6027-98-1]; Up 200; 14uM; MCF7; HT_HG-U133A	Broad Institute CMAP Up	0.004754	1	0.04626	0.477	4	195	HSPG2,FN1,CEP164,VDR
Drug	4814_UP	Minaprine dihydrochloride [25953-17-7]; Up 200; 10.8uM; MCF7; HT_HG-U133A	Broad Institute CMAP Up	0.004754	1	0.04626	0.477	4	195	WIPF1,PLCB1,FGFR1,RERE
Drug	4198_DN	Trichlormethiazide [133-67-5]; Down 200; 10.6uM; PC3; HT_HG-U133A	Broad Institute CMAP Down	0.004754	1	0.04626	0.477	4	195	WT1,FGFR1,APOE,ACE
Drug	4696_UP	Ofloxacin [82419-36-1]; Up 200; 11uM; MCF7; HT_HG-U133A	Broad Institute CMAP Up	0.004754	1	0.04626	0.477	4	195	ARHGAP24,WIPF1,PLCB1,FGFR1
Drug	4141_UP	Metronidazole [443-48-1]; Up 200; 23.4uM; MCF7; HT_HG-U133A	Broad Institute CMAP Up	0.004754	1	0.04626	0.477	4	195	WIPF1,ARVCF,PEX1,TCTN1
Drug	2855_UP	(R)-(+)-Atenolol [56715-13-0]; Up 200; 15uM; MCF7; HT_HG-U133A	Broad Institute CMAP Up	0.004754	1	0.04626	0.477	4	195	ARVCF,ZNF423,FGFR1,PRDM16
Drug	4199_DN	Molindone hydrochloride [15622-65-8]; Down 200; 12.8uM; PC3; HT_HG-U133A	Broad Institute CMAP Down	0.004754	1	0.04626	0.477	4	195	WT1,FGFR1,RERE,ACE
Drug	4740_DN	Sulfamerazine [127-79-7]; Down 200; 15.2uM; MCF7; HT_HG-U133A	Broad Institute CMAP Down	0.004754	1	0.04626	0.477	4	195	SRD5A3,ARVCF,PLCB1,RERE
Drug	919_UP	carbamazepine; Up 200; 0.1uM; MCF7; HT_HG-U133A_EA	Broad Institute CMAP Up	0.004754	1	0.04626	0.477	4	195	CACNA1D,SETBP1,APOE,PLCE1
Drug	6191_DN	troglitazone; Down 200; 10uM; HL60; HT_HG-U133A	Broad Institute CMAP Down	0.004754	1	0.04626	0.477	4	195	AGT,PRKCZ,MAPKBP1,VDR
Drug	2736_UP	Trimeprazine tartrate [4330-99-8]; Up 200; 5.4uM; HL60; HT_HG-U133A	Broad Institute CMAP Up	0.004754	1	0.04626	0.477	4	195	KMT2D,INSR,PLCB1,PAX2
Drug	7175_UP	Hecogenin [467-55-0]; Up 200; 9.2uM; MCF7; HT_HG-U133A	Broad Institute CMAP Up	0.004754	1	0.04626	0.477	4	195	FN1,INSR,RERE,JMJD1C
Drug	3542_UP	Prednicarbate [73771-04-7]; Up 200; 8.2uM; MCF7; HT_HG-U133A	Broad Institute CMAP Up	0.004754	1	0.04626	0.477	4	195	CACNA1D,PLCB1,FGFR1,APOE
Drug	1523_DN	Dehydrocholic acid [81-23-2]; Down 200; 9.6uM; MCF7; HT_HG-U133A	Broad Institute CMAP Down	0.004754	1	0.04626	0.477	4	195	TRAIP,FGFR1,FAM149B1,MAPKBP1
Drug	3181_UP	Ethacrynic acid [58-54-8]; Up 200; 13.2uM; MCF7; HT_HG-U133A	Broad Institute CMAP Up	0.004754	1	0.04626	0.477	4	195	ZNF423,PLCB1,PAX2,PDE11A
Drug	1968_DN	Minaprine dihydrochloride [25953-17-7]; Down 200; 10.8uM; HL60; HG-U133A	Broad Institute CMAP Down	0.004754	1	0.04626	0.477	4	195	NRIP1,PTPN11,MAPKBP1,CASZ1
Drug	1859_DN	Sulfacetamide sodic hydrate [6209-17-2]; Down 200; 15.8uM; HL60; HT_HG-U133A	Broad Institute CMAP Down	0.004754	1	0.04626	0.477	4	195	SRD5A3,FN1,RERE,MAPKBP1
Drug	3941_DN	Dicumarol [66-76-2]; Down 200; 11.8uM; MCF7; HT_HG-U133A	Broad Institute CMAP Down	0.004754	1	0.04626	0.477	4	195	HSPG2,ARVCF,PAX2,RERE
Drug	2410_DN	Perhexiline maleate [6724-53-4]; Down 200; 10.2uM; HL60; HT_HG-U133A	Broad Institute CMAP Down	0.004754	1	0.04626	0.477	4	195	FN1,CLPB,WT1,LRP5
Drug	5330_UP	Rolipram [61413-54-5]; Up 200; 14.6uM; MCF7; HT_HG-U133A	Broad Institute CMAP Up	0.004754	1	0.04626	0.477	4	195	PLCB1,FGFR1,APOE,MAPKBP1
Drug	4991_UP	Glipizide [29094-61-9]; Up 200; 9uM; MCF7; HT_HG-U133A	Broad Institute CMAP Up	0.004754	1	0.04626	0.477	4	195	FBN1,WIPF1,AGT,PRDM16
Drug	4481_DN	Amidopyrine [58-15-1]; Down 200; 17.2uM; PC3; HT_HG-U133A	Broad Institute CMAP Down	0.004754	1	0.04626	0.477	4	195	SRD5A3,RERE,CEP164,BICC1
Drug	6067_DN	Ricinine [524-40-3]; Down 200; 24.4uM; MCF7; HT_HG-U133A	Broad Institute CMAP Down	0.004754	1	0.04626	0.477	4	195	TRAIP,PLCB1,RERE,CEP164
Drug	2290_DN	Pentoxifylline [6493-05-6]; Down 200; 14.4uM; MCF7; HT_HG-U133A	Broad Institute CMAP Down	0.004754	1	0.04626	0.477	4	195	SRD5A3,WIPF1,PLCB1,PRDM16
Drug	2568_DN	Tinidazole [19387-91-8]; Down 200; 16.2uM; HL60; HT_HG-U133A	Broad Institute CMAP Down	0.004754	1	0.04626	0.477	4	195	HMGA2,WT1,PEX1,PRKAG2
Drug	2702_UP	Rapamycin; Up 200; 0.1uM; HL60; HT_HG-U133A	Broad Institute CMAP Up	0.004754	1	0.04626	0.477	4	195	FBN1,APOE,PDE11A,PLCE1
Drug	4272_UP	Flumethasone [2135-17-3]; Up 200; 9.8uM; PC3; HT_HG-U133A	Broad Institute CMAP Up	0.004754	1	0.04626	0.477	4	195	HSPG2,INSR,RERE,VDR
Drug	4593_UP	Ethionamide [536-33-4]; Up 200; 24uM; PC3; HT_HG-U133A	Broad Institute CMAP Up	0.004754	1	0.04626	0.477	4	195	HSPG2,WIPF1,FGFR1,MME
Drug	1573_UP	Fendiline hydrochloride [13636-18-5]; Up 200; 11.4uM; HL60; HG-U133A	Broad Institute CMAP Up	0.004754	1	0.04626	0.477	4	195	HNF1A,ARID1A,PIGV,TCTN1
Drug	6390_UP	5707885; Up 200; 50uM; PC3; HT_HG-U133A	Broad Institute CMAP Up	0.004754	1	0.04626	0.477	4	195	FN1,FGFR1,FAM149B1,ARID1A
Drug	6691_UP	Fluvastatin sodium salt [93957-55-2]; Up 200; 9.2uM; PC3; HT_HG-U133A	Broad Institute CMAP Up	0.004754	1	0.04626	0.477	4	195	CACNA1D,WIPF1,RERE,APOE
Drug	6808_UP	Estropipate [7280-37-7]; Up 200; 9.2uM; MCF7; HT_HG-U133A	Broad Institute CMAP Up	0.004754	1	0.04626	0.477	4	195	SRD5A3,AGT,APOE,CEP164
Drug	5990_UP	Thalidomide [50-35-1]; Up 200; 15.4uM; MCF7; HT_HG-U133A	Broad Institute CMAP Up	0.004754	1	0.04626	0.477	4	195	KMT2D,ADAMTS9,PAX2,RAI1
Drug	5401_UP	Dextromethorphan hydrobromide monohydrate [6700-34-1]; Up 200; 10.8uM; MCF7; HT_HG-U133A	Broad Institute CMAP Up	0.004754	1	0.04626	0.477	4	195	PLCB1,RERE,APOE,CEP164
Drug	7022_UP	Dyclonine hydrochloride [536-43-6]; Up 200; 12.2uM; MCF7; HT_HG-U133A	Broad Institute CMAP Up	0.004754	1	0.04626	0.477	4	195	HSPG2,ARVCF,PLCB1,PRKAG2
Drug	1290_DN	Droperidol [548-73-2]; Down 200; 10.6uM; HL60; HT_HG-U133A	Broad Institute CMAP Down	0.004754	1	0.04626	0.477	4	195	FGFR1,MAPKBP1,ARID1A,VDR
Drug	4848_UP	Iodixanol [92339-11-2]; Up 200; 2.6uM; MCF7; HT_HG-U133A	Broad Institute CMAP Up	0.004754	1	0.04626	0.477	4	195	WIPF1,PEX1,CEP164,VDR
Drug	1045_UP	Rapamycin; Up 200; 0.1uM; MCF7; HT_HG-U133A_EA	Broad Institute CMAP Up	0.004754	1	0.04626	0.477	4	195	TRAIP,PLCB1,MAPKBP1,PIGV
Drug	1370_UP	Atropine-N-oxide hydrochloride [4574-60-1]; Up 200; 11.8uM; HL60; HG-U133A	Broad Institute CMAP Up	0.004754	1	0.04626	0.477	4	195	CDKN1B,WIPF1,MAPKBP1,JMJD1C
Drug	524_DN	nordihydroguaiaretic acid; Down 200; 1uM; ssMCF7; HG-U133A	Broad Institute CMAP Down	0.004754	1	0.04626	0.477	4	195	CDKN1B,PTPN11,PRKAG2,CEP164
Drug	7469_UP	Halofantrine hydrochloride [36167-63-2]; Up 200; 7.4uM; MCF7; HT_HG-U133A	Broad Institute CMAP Up	0.004754	1	0.04626	0.477	4	195	FN1,UBE3B,FAM149B1,APOE
Drug	3272_UP	SR-95639A [115767-94-7]; Up 200; 10uM; MCF7; HT_HG-U133A	Broad Institute CMAP Up	0.004754	1	0.04626	0.477	4	195	SRD5A3,ZNF423,PLCE1,VDR
Drug	3511_UP	Roxarsone [121-19-7]; Up 200; 15.2uM; MCF7; HT_HG-U133A	Broad Institute CMAP Up	0.004754	1	0.04626	0.477	4	195	WIPF1,ARVCF,FGFR1,APOE
Drug	2152_UP	Solanine alpha [20562-02-1]; Up 200; 4.6uM; HL60; HT_HG-U133A	Broad Institute CMAP Up	0.004754	1	0.04626	0.477	4	195	ARHGAP24,SETBP1,FGFR1,CASZ1
Drug	5582_UP	2-propylpentanoic acid; Up 200; 50uM; MCF7; HT_HG-U133A	Broad Institute CMAP Up	0.004754	1	0.04626	0.477	4	195	CACNA1D,FBN1,FN1,ARVCF
Drug	7361_UP	3-Acetamidocoumarin [779-30-6]; Up 200; 19.6uM; MCF7; HT_HG-U133A	Broad Institute CMAP Up	0.004754	1	0.04626	0.477	4	195	CACNA1D,PLCB1,RERE,VDR
Drug	3050_DN	Crotamiton [483-63-6]; Down 200; 19.6uM; HL60; HT_HG-U133A	Broad Institute CMAP Down	0.004754	1	0.04626	0.477	4	195	PAX2,FAM149B1,ARID1A,PHACTR1
Drug	ctd:D017632	Asbestos, Serpentine	CTD	0.004807	1	0.04626	0.477	6	451	CDKN1B,HMGA2,FN1,ADAMTS9,CTNNB1,TERT
Drug	CID000004507	nitrendipine	Stitch	0.004827	1	0.04626	0.477	3	98	CACNA1D,AGT,ACE
Drug	ctd:C033607	puerarin	CTD	0.004827	1	0.04626	0.477	3	98	FBN1,INSR,TERT
Drug	CID000409805	NSC23766	Stitch	0.004827	1	0.04626	0.477	3	98	CDKN1B,RAF1,CTNNB1
Drug	4122_DN	Boldine [476-70-0]; Down 200; 12.2uM; MCF7; HT_HG-U133A	Broad Institute CMAP Down	0.00484	1	0.04626	0.477	4	196	FN1,PLCB1,FGFR1,RERE
Drug	7409_UP	Indomethacin [53-86-1]; Up 200; 11.2uM; MCF7; HT_HG-U133A	Broad Institute CMAP Up	0.00484	1	0.04626	0.477	4	196	INSR,PLCB1,FGFR1,PDE11A
Drug	3742_DN	3-alpha-Hydroxy-5-beta-androstan-17-one [53-42-9]; Down 200; 13.8uM; PC3; HT_HG-U133A	Broad Institute CMAP Down	0.00484	1	0.04626	0.477	4	196	FBN1,FGFR1,RERE,APOE
Drug	1803_UP	Epirizole [18694-40-1]; Up 200; 17uM; PC3; HT_HG-U133A	Broad Institute CMAP Up	0.00484	1	0.04626	0.477	4	196	PTPN11,TRAIP,UBE3B,PEX1
Drug	2335_UP	Sulfamethoxazole [723-46-6]; Up 200; 15.8uM; HL60; HT_HG-U133A	Broad Institute CMAP Up	0.00484	1	0.04626	0.477	4	196	TRAIP,APOE,KIAA0753,VDR
Drug	6582_DN	AG-028671 [847803-03-6]; Down 200; 10uM; PC3; HT_HG-U133A	Broad Institute CMAP Down	0.00484	1	0.04626	0.477	4	196	UBE3B,PEX1,ALDH18A1,VDR
Drug	1164_DN	nordihydroguaiaretic acid; Down 200; 1uM; HL60; HT_HG-U133A	Broad Institute CMAP Down	0.00484	1	0.04626	0.477	4	196	SRD5A3,FN1,FGFR1,TERT
Drug	5999_UP	(1)-Nipecotic acid [498-95-3]; Up 200; 31uM; MCF7; HT_HG-U133A	Broad Institute CMAP Up	0.00484	1	0.04626	0.477	4	196	CACNA1D,FN1,SETBP1,CEP164
Drug	7423_UP	Dyclonine hydrochloride [536-43-6]; Up 200; 12.2uM; MCF7; HT_HG-U133A	Broad Institute CMAP Up	0.00484	1	0.04626	0.477	4	196	INSR,PLCB1,FGFR1,CEP164
Drug	3564_UP	Meropenem [96036-03-2]; Up 200; 10.4uM; MCF7; HT_HG-U133A	Broad Institute CMAP Up	0.00484	1	0.04626	0.477	4	196	CACNA1D,WIPF1,ARID1A,VDR
Drug	4423_DN	Vancomycin hydrochloride [1404-93-9]; Down 200; 2.6uM; MCF7; HT_HG-U133A	Broad Institute CMAP Down	0.00484	1	0.04626	0.477	4	196	HSPG2,PLCB1,FGFR1,ARID1A
Drug	3360_UP	Lasalocid sodium salt [25999-20-6]; Up 200; 6.6uM; MCF7; HT_HG-U133A	Broad Institute CMAP Up	0.00484	1	0.04626	0.477	4	196	WIPF1,FGFR1,RERE,PLCE1
Drug	379_UP	cobalt(II) chloride hexahydrate; Up 200; 100uM; MCF7; HG-U133A	Broad Institute CMAP Up	0.00484	1	0.04626	0.477	4	196	NRIP1,CLPB,INSR,FBXW4
Drug	2528_UP	Sulfaquinoxaline sodium salt [967-80-6]; Up 200; 12.4uM; HL60; HT_HG-U133A	Broad Institute CMAP Up	0.00484	1	0.04626	0.477	4	196	FBN1,AGT,PAX2,ARID1A
Drug	6182_DN	nordihydroguaiaretic acid; Down 200; 1uM; HL60; HT_HG-U133A	Broad Institute CMAP Down	0.00484	1	0.04626	0.477	4	196	FN1,PLCB1,PEX1,KIAA0753
Drug	1445_UP	Meclofenamic acid sodium salt monohydrate [6385-02-0]; Up 200; 11.8uM; HL60; HG-U133A	Broad Institute CMAP Up	0.00484	1	0.04626	0.477	4	196	ARVCF,PEX1,MAPKBP1,PRKAG2
Drug	5326_DN	Ioversol [87771-40-2]; Down 200; 5uM; MCF7; HT_HG-U133A	Broad Institute CMAP Down	0.00484	1	0.04626	0.477	4	196	PTPN11,FN1,LRP5,PRKAG2
Drug	5642_DN	Clofazimine [2030-63-9]; Down 200; 8.4uM; MCF7; HT_HG-U133A	Broad Institute CMAP Down	0.00484	1	0.04626	0.477	4	196	HSPG2,PAX2,ARID1A,PRDM16
Drug	6782_UP	D-cycloserine [68-41-7]; Up 200; 39.2uM; MCF7; HT_HG-U133A	Broad Institute CMAP Up	0.00484	1	0.04626	0.477	4	196	HSPG2,AGT,PLCB1,CDK6
Drug	4100_DN	Trimethobenzamide hydrochloride [554-92-7]; Down 200; 9.4uM; PC3; HT_HG-U133A	Broad Institute CMAP Down	0.00484	1	0.04626	0.477	4	196	FGFR1,APOE,BICC1,VDR
Drug	1728_UP	DO 897/99; Up 200; 8.2uM; HL60; HG-U133A	Broad Institute CMAP Up	0.00484	1	0.04626	0.477	4	196	HNF1A,GRIN2B,TCTN1,KIAA0753
Drug	2329_DN	Dantrolene sodium salt [14663-23-1]; Down 200; 11.8uM; MCF7; HT_HG-U133A	Broad Institute CMAP Down	0.00484	1	0.04626	0.477	4	196	ARVCF,FGFR1,RERE,PRDM16
Drug	4357_UP	Parbendazole [14255-87-9]; Up 200; 16.2uM; MCF7; HT_HG-U133A	Broad Institute CMAP Up	0.00484	1	0.04626	0.477	4	196	ARVCF,AGT,INSR,CDK6
Drug	3903_UP	Citalopram hydrobromide [59729-32-7]; Up 200; 1uM; MCF7; HT_HG-U133A	Broad Institute CMAP Up	0.00484	1	0.04626	0.477	4	196	CACNA1D,ABCC8,FGFR1,PHACTR1
Drug	1570_DN	Amodiaquin dihydrochloride dihydrate [6398-98-7]; Down 200; 8.6uM; HL60; HG-U133A	Broad Institute CMAP Down	0.00484	1	0.04626	0.477	4	196	PTPN11,UBE3B,APOE,TERT
Drug	CID000007870	2-methyl-2,4-pentanediol	Stitch	0.00484	1	0.04626	0.477	4	196	MYH11,WT1,MME,TERT
Drug	3410_UP	Flumethasone [2135-17-3]; Up 200; 9.8uM; MCF7; HT_HG-U133A	Broad Institute CMAP Up	0.00484	1	0.04626	0.477	4	196	ZNF423,PLCB1,PEX1,VDR
Drug	5671_UP	Doxorubicin hydrochloride [25316-40-9]; Up 200; 6.8uM; MCF7; HT_HG-U133A	Broad Institute CMAP Up	0.00484	1	0.04626	0.477	4	196	KMT2D,FN1,PRDM16,BICC1
Drug	4366_DN	Ethotoin [86-35-1]; Down 200; 19.6uM; MCF7; HT_HG-U133A	Broad Institute CMAP Down	0.00484	1	0.04626	0.477	4	196	HSPG2,PLCB1,FGFR1,APOE
Drug	4739_DN	Heliotrine [303-33-3]; Down 200; 12.8uM; MCF7; HT_HG-U133A	Broad Institute CMAP Down	0.00484	1	0.04626	0.477	4	196	CACNA1D,FGFR1,ARID1A,CEP164
Drug	1326_UP	Muramic acid, N-acetyl [10597-89-4]; Up 200; 13.6uM; HL60; HT_HG-U133A	Broad Institute CMAP Up	0.00484	1	0.04626	0.477	4	196	WT1,RERE,APOE,TCTN1
Drug	5499_DN	Mafenide hydrochloride [138-37-4]; Down 200; 18uM; MCF7; HT_HG-U133A	Broad Institute CMAP Down	0.00484	1	0.04626	0.477	4	196	PEX1,FAM149B1,MAPKBP1,TCTN1
Drug	5345_UP	Midecamycin [35457-80-8]; Up 200; 5uM; MCF7; HT_HG-U133A	Broad Institute CMAP Up	0.00484	1	0.04626	0.477	4	196	FN1,UBE3B,PLCB1,VDR
Drug	2036_UP	Baclofen (R,S) [1134-47-0]; Up 200; 18.8uM; HL60; HG-U133A	Broad Institute CMAP Up	0.00484	1	0.04626	0.477	4	196	FN1,FGFR1,FAM149B1,TCTN1
Drug	3530_UP	(-)-Eseroline fumarate salt [104015-29-4]; Up 200; 12uM; MCF7; HT_HG-U133A	Broad Institute CMAP Up	0.00484	1	0.04626	0.477	4	196	CACNA1D,FBN1,PLCB1,PAX2
Drug	5619_DN	Lorglumide sodium salt [97964-56-2]; Down 200; 8.4uM; MCF7; HT_HG-U133A	Broad Institute CMAP Down	0.00484	1	0.04626	0.477	4	196	TRAIP,PLCB1,FGFR1,MAPKBP1
Drug	3108_UP	Nabumetone [42924-53-8]; Up 200; 17.6uM; HL60; HT_HG-U133A	Broad Institute CMAP Up	0.00484	1	0.04626	0.477	4	196	FN1,AGT,PLCB1,CASZ1
Drug	4766_DN	Finasteride [98319-26-7]; Down 200; 10.8uM; MCF7; HT_HG-U133A	Broad Institute CMAP Down	0.00484	1	0.04626	0.477	4	196	ARVCF,ZNF423,PLCB1,ARID1A
Drug	1713_UP	Dosulepin hydrochloride [897-15-4]; Up 200; 12uM; HL60; HG-U133A	Broad Institute CMAP Up	0.00484	1	0.04626	0.477	4	196	NRIP1,FN1,TCTN1,CDK6
Drug	4407_UP	Terconazole [67915-31-5]; Up 200; 7.6uM; MCF7; HT_HG-U133A	Broad Institute CMAP Up	0.00484	1	0.04626	0.477	4	196	CACNA1D,HSPG2,PLCB1,FGFR1
Drug	6631_DN	Acebutolol hydrochloride [34381-68-5]; Down 200; 10.8uM; PC3; HT_HG-U133A	Broad Institute CMAP Down	0.00484	1	0.04626	0.477	4	196	SRD5A3,WIPF1,WT1,FGFR1
Drug	3390_DN	Esculin Hydrate [531-75-9]; Down 200; 11.8uM; MCF7; HT_HG-U133A	Broad Institute CMAP Down	0.00484	1	0.04626	0.477	4	196	HSPG2,FGFR1,RERE,ARID1A
Drug	2484_UP	Terconazole [67915-31-5]; Up 200; 7.6uM; HL60; HT_HG-U133A	Broad Institute CMAP Up	0.00484	1	0.04626	0.477	4	196	FN1,PAX2,FGFR1,PHACTR1
Drug	2447_UP	Ceforanide [60925-61-3]; Up 200; 7.6uM; HL60; HT_HG-U133A	Broad Institute CMAP Up	0.00484	1	0.04626	0.477	4	196	FN1,ARVCF,PAX2,PDE11A
Drug	7369_UP	Kawain [500-64-1]; Up 200; 17.4uM; PC3; HT_HG-U133A	Broad Institute CMAP Up	0.00484	1	0.04626	0.477	4	196	FBN1,PAX2,FGFR1,ARID1A
Drug	7512_UP	CP-863187 [668981-07-5]; Up 200; 10uM; PC3; HT_HG-U133A	Broad Institute CMAP Up	0.00484	1	0.04626	0.477	4	196	WIPF1,FGFR1,APOE,CDK6
Drug	3029_UP	Dimethadione [695-53-4]; Up 200; 31uM; HL60; HT_HG-U133A	Broad Institute CMAP Up	0.00484	1	0.04626	0.477	4	196	FN1,SETBP1,GRIN2B,FAM149B1
Drug	384_UP	retinoic acid; Up 200; 1uM; MCF7; HG-U133A	Broad Institute CMAP Up	0.00484	1	0.04626	0.477	4	196	HNF1A,FN1,VPS33B,LRP5
Drug	2245_UP	Gentamicine sulfate [1405-41-0]; Up 200; 2.6uM; MCF7; HT_HG-U133A	Broad Institute CMAP Up	0.00484	1	0.04626	0.477	4	196	FGFR1,GRIN2B,TERT,PRDM16
Drug	4426_UP	3-Acetamidocoumarin [779-30-6]; Up 200; 19.6uM; MCF7; HT_HG-U133A	Broad Institute CMAP Up	0.00484	1	0.04626	0.477	4	196	CACNA1D,PLCB1,RERE,APOE
Drug	1557_UP	Vinpocetine [42971-09-5]; Up 200; 11.4uM; HL60; HG-U133A	Broad Institute CMAP Up	0.00484	1	0.04626	0.477	4	196	HMGA2,TRAIP,PLCB1,FAM149B1
Drug	6607_UP	Benzthiazide [91-33-8]; Up 200; 9.2uM; PC3; HT_HG-U133A	Broad Institute CMAP Up	0.00484	1	0.04626	0.477	4	196	HSPG2,ARVCF,PAX2,PDE11A
Drug	2818_DN	(d,l)-Tetrahydroberberine [522-97-4]; Down 200; 11.8uM; MCF7; HT_HG-U133A	Broad Institute CMAP Down	0.00484	1	0.04626	0.477	4	196	CACNA1D,HSPG2,WIPF1,PLCB1
Drug	1546_UP	Glibenclamide [10238-21-8]; Up 200; 8uM; HL60; HG-U133A	Broad Institute CMAP Up	0.00484	1	0.04626	0.477	4	196	HNF1A,INSR,PAX2,VDR
Drug	2229_DN	Neomycin sulfate [1405-10-3]; Down 200; 4.2uM; MCF7; HT_HG-U133A	Broad Institute CMAP Down	0.00484	1	0.04626	0.477	4	196	SRD5A3,PLCB1,ARID1A,VDR
Drug	2295_UP	Riluzole hydrochloride; Up 200; 14.8uM; MCF7; HT_HG-U133A	Broad Institute CMAP Up	0.00484	1	0.04626	0.477	4	196	FBN1,WIPF1,FGFR1,PLCE1
Drug	390_DN	retinoic acid; Down 200; 1uM; HL60; HG-U133A	Broad Institute CMAP Down	0.00484	1	0.04626	0.477	4	196	CACNA1D,FN1,WT1,PLCB1
Drug	3397_DN	Digoxigenin [1672-46-4]; Down 200; 10.2uM; MCF7; HT_HG-U133A	Broad Institute CMAP Down	0.00484	1	0.04626	0.477	4	196	WIPF1,ARVCF,CEP164,CDK6
Drug	3545_UP	Cyproterone acetate [427-51-0]; Up 200; 9.6uM; MCF7; HT_HG-U133A	Broad Institute CMAP Up	0.00484	1	0.04626	0.477	4	196	FBN1,FN1,PRDM16,RAI1
Drug	1628_DN	haloperidol; Down 200; 10uM; MCF7; HT_HG-U133A	Broad Institute CMAP Down	0.00484	1	0.04626	0.477	4	196	INSR,FGFR1,ARID1A,TCTN1
Drug	2511_UP	6-Furfurylaminopurine [525-79-1]; Up 200; 18.6uM; HL60; HT_HG-U133A	Broad Institute CMAP Up	0.00484	1	0.04626	0.477	4	196	FBN1,FN1,AGT,SETBP1
Drug	2506_DN	Estropipate [7280-37-7]; Down 200; 9.2uM; HL60; HT_HG-U133A	Broad Institute CMAP Down	0.00484	1	0.04626	0.477	4	196	CLPB,TRAIP,INSR,KIAA0753
Drug	4307_UP	Pempidine tartrate [546-48-5]; Up 200; 13uM; PC3; HT_HG-U133A	Broad Institute CMAP Up	0.00484	1	0.04626	0.477	4	196	SETBP1,PAX2,APOE,CASZ1
Drug	3842_DN	Deferoxamine mesylate [138-14-7]; Down 200; 6uM; MCF7; HT_HG-U133A	Broad Institute CMAP Down	0.00484	1	0.04626	0.477	4	196	ARVCF,TRAIP,PLCB1,CDK6
Drug	6715_UP	Amikacin hydrate [37517-28-5]; Up 200; 6.6uM; PC3; HT_HG-U133A	Broad Institute CMAP Up	0.00484	1	0.04626	0.477	4	196	FN1,INSR,RERE,PDE11A
Drug	4833_UP	6-Hydroxytropinone [5932-53-6]; Up 200; 25.8uM; MCF7; HT_HG-U133A	Broad Institute CMAP Up	0.00484	1	0.04626	0.477	4	196	PEX1,FGFR1,CEP164,VDR
Drug	6740_UP	Cyproheptadine hydrochloride [969-33-5]; Up 200; 12.4uM; PC3; HT_HG-U133A	Broad Institute CMAP Up	0.00484	1	0.04626	0.477	4	196	CACNA1D,KMT2D,PAX2,ACE
Drug	2262_UP	Scopolamin-N-oxide hydrobromide [6106-81-6]; Up 200; 10uM; MCF7; HT_HG-U133A	Broad Institute CMAP Up	0.00484	1	0.04626	0.477	4	196	CACNA1D,HMGA2,SETBP1,APOE
Drug	7432_UP	Fenofibrate [49562-28-9]; Up 200; 11uM; MCF7; HT_HG-U133A	Broad Institute CMAP Up	0.00484	1	0.04626	0.477	4	196	CACNA1D,SRD5A3,PLCB1,CEP164
Drug	425_DN	staurosporine; Down 200; 0.01uM; MCF7; HG-U133A	Broad Institute CMAP Down	0.00484	1	0.04626	0.477	4	196	ARVCF,PLCB1,FGFR1,VDR
Drug	4075_UP	Metrizamide [31112-62-6]; Up 200; 5uM; PC3; HT_HG-U133A	Broad Institute CMAP Up	0.00484	1	0.04626	0.477	4	196	CACNA1D,KMT2D,AGT,PDE11A
Drug	6810_UP	Sulfanilamide [63-74-1]; Up 200; 23.2uM; MCF7; HT_HG-U133A	Broad Institute CMAP Up	0.00484	1	0.04626	0.477	4	196	HSPG2,SRD5A3,APOE,PLCE1
Drug	5109_UP	Mefenamic acid [61-68-7]; Up 200; 16.6uM; PC3; HT_HG-U133A	Broad Institute CMAP Up	0.00484	1	0.04626	0.477	4	196	AGT,PAX2,FGFR1,GRIN2B
Drug	3668_UP	Nalidixic acid sodium salt hydrate; Up 200; 14.6uM; PC3; HT_HG-U133A	Broad Institute CMAP Up	0.00484	1	0.04626	0.477	4	196	ARVCF,PLCB1,PAX2,FGFR1
Drug	3383_DN	Hymecromone [90-33-5]; Down 200; 22.8uM; MCF7; HT_HG-U133A	Broad Institute CMAP Down	0.00484	1	0.04626	0.477	4	196	CACNA1D,FGFR1,RERE,TCTN1
Drug	4254_DN	Dydrogesterone [152-62-5]; Down 200; 12.8uM; PC3; HT_HG-U133A	Broad Institute CMAP Down	0.00484	1	0.04626	0.477	4	196	WT1,PAX2,RERE,VDR
Drug	4840_DN	Buflomedil hydrochloride [35543-24-9]; Down 200; 11.6uM; MCF7; HT_HG-U133A	Broad Institute CMAP Down	0.00484	1	0.04626	0.477	4	196	UBE3B,FAM149B1,PRKAG2,TCTN1
Drug	2950_DN	Roxarsone [121-19-7]; Down 200; 15.2uM; HL60; HT_HG-U133A	Broad Institute CMAP Down	0.00484	1	0.04626	0.477	4	196	FN1,PEX1,FGFR1,PIGV
Drug	2733_DN	Methazolamide [554-57-4]; Down 200; 17uM; HL60; HT_HG-U133A	Broad Institute CMAP Down	0.00484	1	0.04626	0.477	4	196	PLCB1,PEX1,KIAA0753,VDR
Drug	5979_UP	PF-00539745-00 [351321-33-0]; Up 200; 10uM; PC3; HT_HG-U133A	Broad Institute CMAP Up	0.00484	1	0.04626	0.477	4	196	WIPF1,RERE,APOE,VDR
Drug	2383_DN	Norethindrone [68-22-4]; Down 200; 13.4uM; HL60; HT_HG-U133A	Broad Institute CMAP Down	0.00484	1	0.04626	0.477	4	196	SRD5A3,INSR,LRP5,FAM149B1
Drug	5759_DN	Raloxifene hydrochloride [82640-04-8]; Down 200; 7.8uM; PC3; HT_HG-U133A	Broad Institute CMAP Down	0.00484	1	0.04626	0.477	4	196	FN1,WIPF1,SETBP1,WT1
Drug	5760_DN	Chelidonine monohydrate (+) [476-32-4]; Down 200; 10.8uM; PC3; HT_HG-U133A	Broad Institute CMAP Down	0.00484	1	0.04626	0.477	4	196	FN1,WIPF1,PLCB1,FGFR1
Drug	CID000086102	tebuconazole	Stitch	0.004855	1	0.04626	0.477	2	30	AGT,ACE
Drug	CID000123982	Kelatorphan	Stitch	0.004855	1	0.04626	0.477	2	30	MME,ACE
Drug	CID000448662	Frj	Stitch	0.004855	1	0.04626	0.477	2	30	PTPN11,INSR
Drug	ctd:C025160	3-aminobenzamide	CTD	0.004855	1	0.04626	0.477	2	30	CTNNB1,TERT
Drug	CID006438360	Fura Red	Stitch	0.004855	1	0.04626	0.477	2	30	ABCC8,VDR
Drug	CID006442113	AC1O5WLA	Stitch	0.004855	1	0.04626	0.477	2	30	RAF1,PTPN11
Drug	CID000076336	RODAN	Stitch	0.004855	1	0.04626	0.477	2	30	CDKN1B,FGFR1
Drug	CID000007619	Amax	Stitch	0.004855	1	0.04626	0.477	2	30	AGT,ACE
Drug	ctd:C034786	bis(4-hydroxycinnamoyl)methane	CTD	0.004855	1	0.04626	0.477	2	30	WT1,VDR
Drug	CID000115348	iodomelatonin	Stitch	0.004855	1	0.04626	0.477	2	30	RERE,PRDM16
Drug	CID000000191	arabinosyladenine	Stitch	0.004887	1	0.04626	0.477	8	762	CDKN1B,CACNA1D,FN1,CLPB,IARS1,ABCC8,PRKCZ,PRKAG2
Drug	CID000001117	sulfate	Stitch	0.004891	1	0.04626	0.477	11	1292	HSPG2,FN1,ABCC8,INSR,PLCB1,FGFR1,PRKCZ,GRIN2B,APOE,PLCE1,CDK6
Drug	4504_UP	Iopromide [73334-07-3]; Up 200; 5uM; PC3; HT_HG-U133A	Broad Institute CMAP Up	0.004928	1	0.04626	0.477	4	197	HSPG2,ARVCF,WT1,APOE
Drug	3319_DN	Cefotiam hydrochloride; Down 200; 7.2uM; MCF7; HT_HG-U133A	Broad Institute CMAP Down	0.004928	1	0.04626	0.477	4	197	HSPG2,SRD5A3,UBE3B,TCTN1
Drug	1718_UP	Phenindione [83-12-5]; Up 200; 18uM; HL60; HG-U133A	Broad Institute CMAP Up	0.004928	1	0.04626	0.477	4	197	HNF1A,HMGA2,WT1,TCTN1
Drug	4012_UP	Pheniramine maleate [132-20-7]; Up 200; 11.2uM; PC3; HT_HG-U133A	Broad Institute CMAP Up	0.004928	1	0.04626	0.477	4	197	KMT2D,ARVCF,INSR,MME
Drug	3361_UP	Iocetamic acid [16034-77-8]; Up 200; 6.6uM; MCF7; HT_HG-U133A	Broad Institute CMAP Up	0.004928	1	0.04626	0.477	4	197	FN1,AGT,ARID1A,CDK6
Drug	6578_UP	PHA-00665752 [477575-56-7]; Up 200; 10uM; MCF7; HT_HG-U133A	Broad Institute CMAP Up	0.004928	1	0.04626	0.477	4	197	ARVCF,FGFR1,FAM149B1,APOE
Drug	1938_DN	Cyproheptadine hydrochloride [969-33-5]; Down 200; 12.4uM; PC3; HG-U133A	Broad Institute CMAP Down	0.004928	1	0.04626	0.477	4	197	PTPN11,CLPB,ARVCF,KIAA0753
Drug	4751_DN	Ketoprofen [22071-15-4]; Down 200; 15.8uM; MCF7; HT_HG-U133A	Broad Institute CMAP Down	0.004928	1	0.04626	0.477	4	197	ARVCF,TRAIP,PLCB1,ARID1A
Drug	1778_UP	Berberine chloride [633-65-8]; Up 200; 10.8uM; HL60; HG-U133A	Broad Institute CMAP Up	0.004928	1	0.04626	0.477	4	197	ARVCF,GRIN2B,TERT,BICC1
Drug	5087_DN	Todralazine hydrochloride [3778-76-5]; Down 200; 14.8uM; PC3; HT_HG-U133A	Broad Institute CMAP Down	0.004928	1	0.04626	0.477	4	197	WIPF1,WT1,CEP164,CDK6
Drug	5915_UP	rotenone; Up 200; 1uM; MCF7; HT_HG-U133A	Broad Institute CMAP Up	0.004928	1	0.04626	0.477	4	197	HMGA2,FN1,WIPF1,UBE3B
Drug	3234_DN	Methyldopa (L,-) [555-30-6]; Down 200; 19uM; MCF7; HT_HG-U133A	Broad Institute CMAP Down	0.004928	1	0.04626	0.477	4	197	SRD5A3,UBE3B,FAM149B1,CEP164
Drug	1789_UP	Quipazine dimaleate salt [4774-24-7]; Up 200; 9uM; HL60; HG-U133A	Broad Institute CMAP Up	0.004928	1	0.04626	0.477	4	197	HNF1A,FAM149B1,PIGV,TCTN1
Drug	6335_UP	Scopolamin-N-oxide hydrobromide [6106-81-6]; Up 200; 10uM; PC3; HT_HG-U133A	Broad Institute CMAP Up	0.004928	1	0.04626	0.477	4	197	ARHGAP24,ARVCF,UBE3B,GRIN2B
Drug	4639_UP	Felbinac [5728-52-9]; Up 200; 18.8uM; PC3; HT_HG-U133A	Broad Institute CMAP Up	0.004928	1	0.04626	0.477	4	197	KMT2D,SRD5A3,WIPF1,WT1
Drug	2814_DN	Sulfabenzamide [127-71-9]; Down 200; 14.4uM; MCF7; HT_HG-U133A	Broad Institute CMAP Down	0.004928	1	0.04626	0.477	4	197	HSPG2,TRAIP,FGFR1,MAPKBP1
Drug	6829_UP	Althiazide [5588-16-9]; Up 200; 10.4uM; MCF7; HT_HG-U133A	Broad Institute CMAP Up	0.004928	1	0.04626	0.477	4	197	HSPG2,SRD5A3,APOE,CEP164
Drug	5057_UP	Torsemide [56211-40-6]; Up 200; 11.4uM; PC3; HT_HG-U133A	Broad Institute CMAP Up	0.004928	1	0.04626	0.477	4	197	FN1,WT1,FGFR1,APOE
Drug	3069_UP	Butylparaben [94-26-8]; Up 200; 20.6uM; HL60; HT_HG-U133A	Broad Institute CMAP Up	0.004928	1	0.04626	0.477	4	197	FBN1,ARID1A,CASZ1,PLCE1
Drug	2412_DN	Clemastine fumarate [14976-57-9]; Down 200; 8.6uM; HL60; HT_HG-U133A	Broad Institute CMAP Down	0.004928	1	0.04626	0.477	4	197	INSR,LRP5,FAM149B1,KIAA0753
Drug	5383_UP	Pralidoxime chloride [51-15-0]; Up 200; 23.2uM; MCF7; HT_HG-U133A	Broad Institute CMAP Up	0.004928	1	0.04626	0.477	4	197	HNF1A,FN1,PLCB1,ARID1A
Drug	4502_UP	Dihydroergotamine tartrate [5989-77-5]; Up 200; 3uM; PC3; HT_HG-U133A	Broad Institute CMAP Up	0.004928	1	0.04626	0.477	4	197	MYH11,WIPF1,ARVCF,ARID1A
Drug	6250_UP	Dubinidine [22964-77-8]; Up 200; 14.6uM; MCF7; HT_HG-U133A	Broad Institute CMAP Up	0.004928	1	0.04626	0.477	4	197	ARVCF,ADAMTS9,ZNF423,CDK6
Drug	6563_UP	PNU-0293363 [326823-19-2]; Up 200; 10uM; PC3; HT_HG-U133A	Broad Institute CMAP Up	0.004928	1	0.04626	0.477	4	197	WIPF1,ARID1A,CEP164,TCTN1
Drug	2746_UP	Tomatidine [77-59-8]; Up 200; 9.6uM; MCF7; HT_HG-U133A	Broad Institute CMAP Up	0.004928	1	0.04626	0.477	4	197	FN1,ARVCF,GRIN2B,CEP164
Drug	2545_DN	Demeclocycline hydrochloride [64-73-3]; Down 200; 8uM; HL60; HT_HG-U133A	Broad Institute CMAP Down	0.004928	1	0.04626	0.477	4	197	SRD5A3,LRP5,FAM149B1,CEP164
Drug	4764_DN	3-alpha-Hydroxy-5-beta-androstan-17-one [53-42-9]; Down 200; 13.8uM; MCF7; HT_HG-U133A	Broad Institute CMAP Down	0.004928	1	0.04626	0.477	4	197	SRD5A3,ZNF423,PLCB1,FGFR1
Drug	2328_DN	Fludrocortisone acetate [514-36-3]; Down 200; 9.4uM; MCF7; HT_HG-U133A	Broad Institute CMAP Down	0.004928	1	0.04626	0.477	4	197	RERE,APOE,PRDM16,VDR
Drug	2712_UP	Sulfameter [651-06-9]; Up 200; 14.2uM; HL60; HT_HG-U133A	Broad Institute CMAP Up	0.004928	1	0.04626	0.477	4	197	HNF1A,PLCB1,APOE,PHACTR1
Drug	6729_UP	Erythromycin [114-07-8]; Up 200; 5.4uM; PC3; HT_HG-U133A	Broad Institute CMAP Up	0.004928	1	0.04626	0.477	4	197	HSPG2,PLCB1,APOE,BICC1
Drug	6054_UP	Pramoxine hydrochloride [637-58-1]; Up 200; 12.2uM; MCF7; HT_HG-U133A	Broad Institute CMAP Up	0.004928	1	0.04626	0.477	4	197	SRD5A3,AGT,FGFR1,APOE
Drug	4754_DN	PNU-0230031 [267429-39-0]; Down 200; 10uM; MCF7; HT_HG-U133A	Broad Institute CMAP Down	0.004928	1	0.04626	0.477	4	197	CACNA1D,SRD5A3,ARVCF,PLCB1
Drug	3055_DN	Thioperamide maleate [106243-16-7]; Down 200; 9.8uM; HL60; HT_HG-U133A	Broad Institute CMAP Down	0.004928	1	0.04626	0.477	4	197	HNF1A,PAX2,KIAA0753,PLCE1
Drug	2244_DN	Dihydroergotamine tartrate [5989-77-5]; Down 200; 3uM; MCF7; HT_HG-U133A	Broad Institute CMAP Down	0.004928	1	0.04626	0.477	4	197	PLCB1,FGFR1,ARID1A,VDR
Drug	5994_DN	Lymecycline [992-21-2]; Down 200; 6.6uM; MCF7; HT_HG-U133A	Broad Institute CMAP Down	0.004928	1	0.04626	0.477	4	197	PLCB1,LRP5,FGFR1,VDR
Drug	7415_UP	Doxepin hydrochloride [1229-29-4]; Up 200; 12.6uM; MCF7; HT_HG-U133A	Broad Institute CMAP Up	0.004928	1	0.04626	0.477	4	197	TRAIP,PLCB1,FGFR1,VDR
Drug	5249_UP	Phthalylsulfathiazole [85-73-4]; Up 200; 10uM; MCF7; HT_HG-U133A	Broad Institute CMAP Up	0.004928	1	0.04626	0.477	4	197	ARVCF,ADAMTS9,SETBP1,APOE
Drug	4475_UP	Sertaconazole nitrate [99592-39-9]; Up 200; 8uM; PC3; HT_HG-U133A	Broad Institute CMAP Up	0.004928	1	0.04626	0.477	4	197	FN1,ZNF423,RERE,ARID1A
Drug	3617_UP	Bromopride [4093-35-0]; Up 200; 11.6uM; MCF7; HT_HG-U133A	Broad Institute CMAP Up	0.004928	1	0.04626	0.477	4	197	FN1,PAX2,MAPKBP1,BICC1
Drug	3820_DN	Citalopram hydrobromide [59729-32-7]; Down 200; 1uM; PC3; HT_HG-U133A	Broad Institute CMAP Down	0.004928	1	0.04626	0.477	4	197	FN1,ARVCF,APOE,CEP164
Drug	6466_DN	Bephenium hydroxynaphthoate [3818-50-6]; Down 200; 9uM; MCF7; HT_HG-U133A	Broad Institute CMAP Down	0.004928	1	0.04626	0.477	4	197	HSPG2,ARVCF,TRAIP,FGFR1
Drug	703_DN	genistein; Down 200; 10uM; PC3; HG-U133A	Broad Institute CMAP Down	0.004928	1	0.04626	0.477	4	197	WIPF1,FBXW4,FGFR1,MAPKBP1
Drug	4620_UP	Dehydrocholic acid [81-23-2]; Up 200; 9.6uM; PC3; HT_HG-U133A	Broad Institute CMAP Up	0.004928	1	0.04626	0.477	4	197	SRD5A3,ZNF423,PAX2,CEP164
Drug	1571_UP	Alprenolol hydrochloride [13707-88-5]; Up 200; 14uM; HL60; HG-U133A	Broad Institute CMAP Up	0.004928	1	0.04626	0.477	4	197	VPS33B,TRAIP,FBXW4,ARID1A
Drug	2749_UP	Monocrotaline [315-22-0]; Up 200; 12.2uM; MCF7; HT_HG-U133A	Broad Institute CMAP Up	0.004928	1	0.04626	0.477	4	197	SRD5A3,ARVCF,FGFR1,VDR
Drug	4822_UP	Seneciphylline [480-81-9]; Up 200; 12uM; MCF7; HT_HG-U133A	Broad Institute CMAP Up	0.004928	1	0.04626	0.477	4	197	TERT,PRDM16,PLCE1,CDK6
Drug	2037_DN	Lynestrenol [52-76-6]; Down 200; 14uM; HL60; HG-U133A	Broad Institute CMAP Down	0.004928	1	0.04626	0.477	4	197	RAD51C,FN1,MAPKBP1,PIGV
Drug	3171_DN	Guanethidine sulfate [60-02-6]; Down 200; 13.4uM; MCF7; HT_HG-U133A	Broad Institute CMAP Down	0.004928	1	0.04626	0.477	4	197	CACNA1D,SRD5A3,FGFR1,APOE
Drug	2796_DN	Bicuculline (+) [485-49-4]; Down 200; 10.8uM; MCF7; HT_HG-U133A	Broad Institute CMAP Down	0.004928	1	0.04626	0.477	4	197	HSPG2,FGFR1,RERE,TCTN1
Drug	6475_UP	Prazosin hydrochloride [19237-84-4]; Up 200; 9.6uM; MCF7; HT_HG-U133A	Broad Institute CMAP Up	0.004928	1	0.04626	0.477	4	197	FBN1,ARVCF,CEP164,CDK6
Drug	5512_UP	Todralazine hydrochloride [3778-76-5]; Up 200; 14.8uM; MCF7; HT_HG-U133A	Broad Institute CMAP Up	0.004928	1	0.04626	0.477	4	197	FBN1,AGT,FGFR1,CDK6
Drug	2133_DN	Cinchonine [118-10-5]; Down 200; 13.6uM; HL60; HT_HG-U133A	Broad Institute CMAP Down	0.004928	1	0.04626	0.477	4	197	FN1,PLCB1,FGFR1,VDR
Drug	2463_UP	Isoquinoline, 6,7-dimethoxy-1-methyl-1,2,3,4-tetrahydro, hydrochloride; Up 200; 16.4uM; HL60; HT_HG-U133A	Broad Institute CMAP Up	0.004928	1	0.04626	0.477	4	197	MYH11,FGFR1,APOE,CASZ1
Drug	2518_DN	Butirosin disulfate salt [51022-98-1]; Down 200; 5.4uM; HL60; HT_HG-U133A	Broad Institute CMAP Down	0.004928	1	0.04626	0.477	4	197	SRD5A3,TRAIP,PLCB1,PRKAG2
Drug	5803_DN	Propidium iodide [25535-16-4]; Down 200; 6uM; PC3; HT_HG-U133A	Broad Institute CMAP Down	0.004928	1	0.04626	0.477	4	197	ARHGAP24,ZNF423,FGFR1,CDK6
Drug	2712_DN	Sulfameter [651-06-9]; Down 200; 14.2uM; HL60; HT_HG-U133A	Broad Institute CMAP Down	0.004928	1	0.04626	0.477	4	197	UBE3B,RERE,FAM149B1,CDK6
Drug	6811_UP	Sertaconazole nitrate [99592-39-9]; Up 200; 8uM; MCF7; HT_HG-U133A	Broad Institute CMAP Up	0.004928	1	0.04626	0.477	4	197	HSPG2,WIPF1,RERE,APOE
Drug	1992_DN	Pheniramine maleate [132-20-7]; Down 200; 11.2uM; HL60; HG-U133A	Broad Institute CMAP Down	0.004928	1	0.04626	0.477	4	197	RAD51C,FN1,CLPB,TERT
Drug	4766_UP	Finasteride [98319-26-7]; Up 200; 10.8uM; MCF7; HT_HG-U133A	Broad Institute CMAP Up	0.004928	1	0.04626	0.477	4	197	ARHGAP24,FGFR1,RERE,MAPKBP1
Drug	4744_DN	Tropicamide [1508-75-4]; Down 200; 14uM; MCF7; HT_HG-U133A	Broad Institute CMAP Down	0.004928	1	0.04626	0.477	4	197	CACNA1D,ZNF423,PLCB1,FGFR1
Drug	3071_DN	Estrone [53-16-7]; Down 200; 14.8uM; HL60; HT_HG-U133A	Broad Institute CMAP Down	0.004928	1	0.04626	0.477	4	197	FN1,UBE3B,INSR,PLCB1
Drug	1367_UP	Ivermectin [70288-86-7]; Up 200; 4.6uM; HL60; HG-U133A	Broad Institute CMAP Up	0.004928	1	0.04626	0.477	4	197	FBXW4,FAM149B1,PIGV,JMJD1C
Drug	3769_DN	Sulfachloropyridazine [80-32-0]; Down 200; 14uM; PC3; HT_HG-U133A	Broad Institute CMAP Down	0.004928	1	0.04626	0.477	4	197	SRD5A3,APOE,CDK6,VDR
Drug	1540_DN	Perphenazine [58-39-9]; Down 200; 10uM; MCF7; HT_HG-U133A	Broad Institute CMAP Down	0.004928	1	0.04626	0.477	4	197	TRAIP,PLCB1,FGFR1,APOE
Drug	2645_UP	Droperidol [548-73-2]; Up 200; 10.6uM; MCF7; HT_HG-U133A	Broad Institute CMAP Up	0.004928	1	0.04626	0.477	4	197	CACNA1D,WIPF1,PLCB1,PLCE1
Drug	6009_UP	Lansoprazole [103577-45-3]; Up 200; 10.8uM; MCF7; HT_HG-U133A	Broad Institute CMAP Up	0.004928	1	0.04626	0.477	4	197	CACNA1D,ARHGAP24,GRIN2B,CEP164
Drug	5641_UP	Kynurenine, 3-hydroxy (R,S) [2147-61-7]; Up 200; 17.8uM; MCF7; HT_HG-U133A	Broad Institute CMAP Up	0.004928	1	0.04626	0.477	4	197	SETBP1,INSR,FGFR1,FAM149B1
Drug	5664_UP	Practolol [6673-35-4]; Up 200; 15uM; MCF7; HT_HG-U133A	Broad Institute CMAP Up	0.004928	1	0.04626	0.477	4	197	KMT2D,ARVCF,INSR,PLCB1
Drug	4986_DN	Methyldopate hydrochloride [2508-79-4]; Down 200; 14.6uM; MCF7; HT_HG-U133A	Broad Institute CMAP Down	0.004928	1	0.04626	0.477	4	197	CACNA1D,PAX2,RERE,TCTN1
Drug	4504_DN	Iopromide [73334-07-3]; Down 200; 5uM; PC3; HT_HG-U133A	Broad Institute CMAP Down	0.004928	1	0.04626	0.477	4	197	FN1,PAX2,FAM149B1,CDK6
Drug	3453_UP	Sulfameter [651-06-9]; Up 200; 14.2uM; MCF7; HT_HG-U133A	Broad Institute CMAP Up	0.004928	1	0.04626	0.477	4	197	HSPG2,SRD5A3,FN1,MAPKBP1
Drug	3444_DN	Ribostamycin sulfate salt [53797-35-6]; Down 200; 7.2uM; MCF7; HT_HG-U133A	Broad Institute CMAP Down	0.004928	1	0.04626	0.477	4	197	PLCB1,PEX1,ARID1A,CASZ1
Drug	1721_UP	Ceftazidime pentahydrate [78439-06-2]; Up 200; 6.2uM; HL60; HG-U133A	Broad Institute CMAP Up	0.004928	1	0.04626	0.477	4	197	NRIP1,FN1,PEX1,CDK6
Drug	6059_UP	Karakoline [39089-30-0]; Up 200; 10.6uM; MCF7; HT_HG-U133A	Broad Institute CMAP Up	0.004928	1	0.04626	0.477	4	197	MYH11,FN1,FGFR1,PLCE1
Drug	4974_DN	Arcaine sulfate [14923-17-2]; Down 200; 14.8uM; MCF7; HT_HG-U133A	Broad Institute CMAP Down	0.004928	1	0.04626	0.477	4	197	TRAIP,FGFR1,MAPKBP1,CASZ1
Drug	7230_DN	Convolamine hydrochloride [500-56-1]; Down 200; 11.8uM; MCF7; HT_HG-U133A	Broad Institute CMAP Down	0.004928	1	0.04626	0.477	4	197	FN1,TRAIP,INSR,CASZ1
Drug	4277_DN	Heliotrine [303-33-3]; Down 200; 12.8uM; PC3; HT_HG-U133A	Broad Institute CMAP Down	0.004928	1	0.04626	0.477	4	197	VPS33B,UBE3B,PLCB1,TCTN1
Drug	2836_UP	Benperidol [2062-84-2]; Up 200; 10.4uM; MCF7; HT_HG-U133A	Broad Institute CMAP Up	0.004928	1	0.04626	0.477	4	197	CACNA1D,WIPF1,ARVCF,ABCC8
Drug	3865_DN	Vincamine [1617-90-9]; Down 200; 11.2uM; MCF7; HT_HG-U133A	Broad Institute CMAP Down	0.004928	1	0.04626	0.477	4	197	PLCB1,FGFR1,RERE,CDK6
Drug	1441_UP	Mafenide hydrochloride [138-37-4]; Up 200; 18uM; HL60; HG-U133A	Broad Institute CMAP Up	0.004928	1	0.04626	0.477	4	197	FN1,PEX1,FAM149B1,MAPKBP1
Drug	6747_UP	Idazoxan hydrochloride [79944-56-2]; Up 200; 16.6uM; PC3; HT_HG-U133A	Broad Institute CMAP Up	0.004928	1	0.04626	0.477	4	197	CACNA1D,ARHGAP24,RERE,CEP164
Drug	6842_DN	Iopromide [73334-07-3]; Down 200; 5uM; MCF7; HT_HG-U133A	Broad Institute CMAP Down	0.004928	1	0.04626	0.477	4	197	ARVCF,PLCB1,FGFR1,CASZ1
Drug	4363_DN	(cis-) Nanophine [5072-45-7]; Down 200; 26.8uM; MCF7; HT_HG-U133A	Broad Institute CMAP Down	0.004928	1	0.04626	0.477	4	197	HSPG2,TRAIP,FGFR1,PRKAG2
Drug	1853_UP	Diprophylline [479-18-5]; Up 200; 15.8uM; HL60; HT_HG-U133A	Broad Institute CMAP Up	0.004928	1	0.04626	0.477	4	197	PTPN11,FN1,AGT,FGFR1
Drug	1925_UP	Bromocryptine mesylate [22260-51-1]; Up 200; 5.4uM; PC3; HG-U133A	Broad Institute CMAP Up	0.004928	1	0.04626	0.477	4	197	ARVCF,FBXW4,PLCE1,VDR
Drug	1513_UP	Amoxapine [14028-44-5]; Up 200; 12.8uM; MCF7; HT_HG-U133A	Broad Institute CMAP Up	0.004928	1	0.04626	0.477	4	197	SRD5A3,WIPF1,RERE,CDK6
Drug	3234_UP	Methyldopa (L,-) [555-30-6]; Up 200; 19uM; MCF7; HT_HG-U133A	Broad Institute CMAP Up	0.004928	1	0.04626	0.477	4	197	ZNF423,FGFR1,APOE,VDR
Drug	1781_UP	Demecarium bromide [56-94-0]; Up 200; 5.6uM; HL60; HG-U133A	Broad Institute CMAP Up	0.004928	1	0.04626	0.477	4	197	GRIN2B,ARID1A,CEP164,TCTN1
Drug	2766_UP	Pseudopelletierine hydrochloride [6164-62-1]; Up 200; 21uM; MCF7; HT_HG-U133A	Broad Institute CMAP Up	0.004928	1	0.04626	0.477	4	197	WIPF1,RERE,PRDM16,VDR
Drug	3187_UP	Clofilium tosylate [92953-10-1]; Up 200; 7.8uM; MCF7; HT_HG-U133A	Broad Institute CMAP Up	0.004928	1	0.04626	0.477	4	197	CACNA1D,FBN1,WIPF1,PRDM16
Drug	CID000000158	8-iso-prostaglandin E2	Stitch	0.004935	1	0.04626	0.477	7	603	FN1,AGT,PLCB1,PRKCZ,GRIN2B,CTNNB1,PLCE1
Drug	4816_UP	Salsolinol hydrobromide [38221-21-5]; Up 200; 15.4uM; MCF7; HT_HG-U133A	Broad Institute CMAP Up	0.005016	1	0.04626	0.477	4	198	WIPF1,ARVCF,WT1,RERE
Drug	6001_UP	Fenspiride hydrochloride [5053-08-7]; Up 200; 13.4uM; MCF7; HT_HG-U133A	Broad Institute CMAP Up	0.005016	1	0.04626	0.477	4	198	FN1,ARVCF,INSR,PHACTR1
Drug	1743_UP	Methoxy-6-harmalan [3589-73-9]; Up 200; 18.6uM; HL60; HG-U133A	Broad Institute CMAP Up	0.005016	1	0.04626	0.477	4	198	FN1,PLCB1,PIGV,KIAA0753
Drug	6458_UP	(-)-MK 801 hydrogen maleate [77086-19-2]; Up 200; 11.8uM; MCF7; HT_HG-U133A	Broad Institute CMAP Up	0.005016	1	0.04626	0.477	4	198	ARHGAP24,ARVCF,PLCB1,RERE
Drug	3730_DN	Nefopam hydrochloride [23327-57-3]; Down 200; 13.8uM; PC3; HT_HG-U133A	Broad Institute CMAP Down	0.005016	1	0.04626	0.477	4	198	ARHGAP24,FN1,PLCB1,FGFR1
Drug	3003_DN	Reserpine [50-55-5]; Down 200; 6.6uM; HL60; HT_HG-U133A	Broad Institute CMAP Down	0.005016	1	0.04626	0.477	4	198	INSR,LRP5,FGFR1,CDK6
Drug	1431_UP	Oxymetazoline hydrochloride [2315-02-8]; Up 200; 13.4uM; HL60; HG-U133A	Broad Institute CMAP Up	0.005016	1	0.04626	0.477	4	198	FN1,ARVCF,WT1,MAPKBP1
Drug	6976_UP	LY 294002; Up 200; 0.1uM; MCF7; HT_HG-U133A	Broad Institute CMAP Up	0.005016	1	0.04626	0.477	4	198	CACNA1D,ARVCF,PLCB1,CASZ1
Drug	6915_UP	SB 203580; Up 200; 1uM; MCF7; HT_HG-U133A	Broad Institute CMAP Up	0.005016	1	0.04626	0.477	4	198	HSPG2,FAM149B1,MAPKBP1,JMJD1C
Drug	3842_UP	Deferoxamine mesylate [138-14-7]; Up 200; 6uM; MCF7; HT_HG-U133A	Broad Institute CMAP Up	0.005016	1	0.04626	0.477	4	198	HNF1A,FN1,ARVCF,ZNF423
Drug	5409_UP	Dinoprost trometamol [38362-01-5]; Up 200; 8.4uM; MCF7; HT_HG-U133A	Broad Institute CMAP Up	0.005016	1	0.04626	0.477	4	198	HSPG2,PLCB1,APOE,ARID1A
Drug	5422_UP	2-Aminobenzenesulfonamide [3306-62-5]; Up 200; 23.2uM; MCF7; HT_HG-U133A	Broad Institute CMAP Up	0.005016	1	0.04626	0.477	4	198	HSPG2,APOE,ARID1A,CEP164
Drug	4398_UP	Piromidic acid [19562-30-2]; Up 200; 13.8uM; MCF7; HT_HG-U133A	Broad Institute CMAP Up	0.005016	1	0.04626	0.477	4	198	CACNA1D,ADAMTS9,INSR,PAX2
Drug	2657_DN	Arecoline hydrobromide [300-08-3]; Down 200; 17uM; MCF7; HT_HG-U133A	Broad Institute CMAP Down	0.005016	1	0.04626	0.477	4	198	FGFR1,APOE,CEP164,TCTN1
Drug	2057_UP	Clindamycin hydrochloride [21462-39-5]; Up 200; 8.6uM; PC3; HT_HG-U133A	Broad Institute CMAP Up	0.005016	1	0.04626	0.477	4	198	WIPF1,CLPB,PAX2,FGFR1
Drug	2549_DN	Cloperastine hydrochloride [14984-68-0]; Down 200; 11uM; HL60; HT_HG-U133A	Broad Institute CMAP Down	0.005016	1	0.04626	0.477	4	198	HSPG2,LRP5,TERT,VDR
Drug	4546_DN	(1-[(4-Chlorophenyl)phenyl-methyl]-4-methylpiperazine) [1620-21-9]; Down 200; 11.8uM; PC3; HT_HG-U133A	Broad Institute CMAP Down	0.005016	1	0.04626	0.477	4	198	HSPG2,WIPF1,VPS33B,FGFR1
Drug	6194_DN	genistein; Down 200; 10uM; HL60; HT_HG-U133A	Broad Institute CMAP Down	0.005016	1	0.04626	0.477	4	198	TRAIP,UBE3B,LRP5,TERT
Drug	2489_DN	Tetramisole hydrochloride [16595-80-5]; Down 200; 16.6uM; HL60; HT_HG-U133A	Broad Institute CMAP Down	0.005016	1	0.04626	0.477	4	198	FBN1,TRAIP,RERE,CEP164
Drug	2154_UP	Glimepiride [93479-97-1]; Up 200; 8.2uM; HL60; HT_HG-U133A	Broad Institute CMAP Up	0.005016	1	0.04626	0.477	4	198	AGT,APOE,CASZ1,CEP164
Drug	3286_UP	Naringin hydrate [11032-30-7]; Up 200; 6.6uM; MCF7; HT_HG-U133A	Broad Institute CMAP Up	0.005016	1	0.04626	0.477	4	198	SRD5A3,TRAIP,APOE,VDR
Drug	5469_UP	(+,-)-Octopamine hydrochloride [770-05-8]; Up 200; 21uM; MCF7; HT_HG-U133A	Broad Institute CMAP Up	0.005016	1	0.04626	0.477	4	198	MYH11,SRD5A3,ARVCF,RERE
Drug	2708_UP	Hexylcaine hydrochloride [532-76-3]; Up 200; 13.4uM; HL60; HT_HG-U133A	Broad Institute CMAP Up	0.005016	1	0.04626	0.477	4	198	MYH11,SETBP1,INSR,PLCE1
Drug	4375_UP	U-62066 [87151-85-7]; Up 200; 1uM; MCF7; HT_HG-U133A	Broad Institute CMAP Up	0.005016	1	0.04626	0.477	4	198	FBN1,ARVCF,AGT,PLCB1
Drug	5663_UP	Procainamide hydrochloride [614-39-1]; Up 200; 14.8uM; MCF7; HT_HG-U133A	Broad Institute CMAP Up	0.005016	1	0.04626	0.477	4	198	FBN1,FGFR1,FAM149B1,MAPKBP1
Drug	3756_UP	Furaltadone hydrochloride [3759-92-0]; Up 200; 11uM; PC3; HT_HG-U133A	Broad Institute CMAP Up	0.005016	1	0.04626	0.477	4	198	MYH11,ARHGAP24,FN1,ACE
Drug	3175_DN	Cinnarizine [298-57-7]; Down 200; 10.8uM; MCF7; HT_HG-U133A	Broad Institute CMAP Down	0.005016	1	0.04626	0.477	4	198	HSPG2,SRD5A3,ARVCF,FGFR1
Drug	3109_UP	Bacitracin [1405-87-4]; Up 200; 2.8uM; HL60; HT_HG-U133A	Broad Institute CMAP Up	0.005016	1	0.04626	0.477	4	198	FN1,ARVCF,PEX1,ARID1A
Drug	3218_UP	Sulfisoxazole [127-69-5]; Up 200; 15uM; MCF7; HT_HG-U133A	Broad Institute CMAP Up	0.005016	1	0.04626	0.477	4	198	CACNA1D,FN1,INSR,APOE
Drug	5117_UP	Bumetanide [28395-03-1]; Up 200; 11uM; PC3; HT_HG-U133A	Broad Institute CMAP Up	0.005016	1	0.04626	0.477	4	198	SRD5A3,FN1,PLCB1,APOE
Drug	5944_DN	AG-013608 [351320-38-2]; Down 200; 10uM; MCF7; HT_HG-U133A	Broad Institute CMAP Down	0.005016	1	0.04626	0.477	4	198	ARVCF,PLCB1,FGFR1,PRDM16
Drug	459_UP	copper(II) sulfate pentahydrate; Up 200; 100uM; PC3; HG-U133A	Broad Institute CMAP Up	0.005016	1	0.04626	0.477	4	198	PTPN11,MAPKBP1,PIGV,VDR
Drug	1145_UP	aspirin, USP; Up 200; 100uM; HL60; HT_HG-U133A	Broad Institute CMAP Up	0.005016	1	0.04626	0.477	4	198	TRAIP,AGT,KIAA0753,PLCE1
Drug	6259_DN	Dorzolamide hydrochloride [130693-82-2]; Down 200; 11uM; MCF7; HT_HG-U133A	Broad Institute CMAP Down	0.005016	1	0.04626	0.477	4	198	FGFR1,MAPKBP1,ARID1A,VDR
Drug	3326_UP	Theophylline monohydrate [5967-84-0]; Up 200; 20.2uM; MCF7; HT_HG-U133A	Broad Institute CMAP Up	0.005016	1	0.04626	0.477	4	198	WIPF1,AGT,RERE,ARID1A
Drug	4175_DN	Antipyrine, 4-hydroxy [1672-63-5]; Down 200; 19.6uM; MCF7; HT_HG-U133A	Broad Institute CMAP Down	0.005016	1	0.04626	0.477	4	198	PLCB1,PAX2,APOE,CEP164
Drug	4395_UP	Cyanocobalamin [68-19-9]; Up 200; 3uM; MCF7; HT_HG-U133A	Broad Institute CMAP Up	0.005016	1	0.04626	0.477	4	198	FN1,INSR,RERE,RAI1
Drug	4358_UP	Cyclacillin [3485-14-1]; Up 200; 11.8uM; MCF7; HT_HG-U133A	Broad Institute CMAP Up	0.005016	1	0.04626	0.477	4	198	ARVCF,ZNF423,AGT,PHACTR1
Drug	4187_DN	Spectinomycin dihydrochloride [21736-83-4]; Down 200; 9.8uM; PC3; HT_HG-U133A	Broad Institute CMAP Down	0.005016	1	0.04626	0.477	4	198	RERE,APOE,ACE,CASZ1
Drug	1411_UP	Thalidomide [50-35-1]; Up 200; 15.4uM; HL60; HG-U133A	Broad Institute CMAP Up	0.005016	1	0.04626	0.477	4	198	PLCB1,FAM149B1,PRKAG2,BICC1
Drug	7475_UP	Trapidil [15421-84-8]; Up 200; 19.4uM; MCF7; HT_HG-U133A	Broad Institute CMAP Up	0.005016	1	0.04626	0.477	4	198	HSPG2,SETBP1,RERE,APOE
Drug	2349_UP	Hydralazine hydrochloride [304-20-1]; Up 200; 20.4uM; HL60; HT_HG-U133A	Broad Institute CMAP Up	0.005016	1	0.04626	0.477	4	198	TRAIP,PAX2,PRKAG2,KIAA0753
Drug	1423_UP	Xylometazoline hydrochloride [1218-35-5]; Up 200; 14.2uM; HL60; HG-U133A	Broad Institute CMAP Up	0.005016	1	0.04626	0.477	4	198	HNF1A,FGFR1,MAPKBP1,PRKAG2
Drug	7190_DN	(-)-Cinchonidine [485-71-2]; Down 200; 13.6uM; MCF7; HT_HG-U133A	Broad Institute CMAP Down	0.005016	1	0.04626	0.477	4	198	FN1,TRAIP,FGFR1,VDR
Drug	1976_DN	Benoxinate hydrochloride [5987-82-6]; Down 200; 11.6uM; HL60; HG-U133A	Broad Institute CMAP Down	0.005016	1	0.04626	0.477	4	198	RAD51C,PTPN11,TRAIP,TERT
Drug	1859_UP	Sulfacetamide sodic hydrate [6209-17-2]; Up 200; 15.8uM; HL60; HT_HG-U133A	Broad Institute CMAP Up	0.005016	1	0.04626	0.477	4	198	FN1,UBE3B,FAM149B1,PHACTR1
Drug	5416_UP	Prazosin hydrochloride [19237-84-4]; Up 200; 9.6uM; MCF7; HT_HG-U133A	Broad Institute CMAP Up	0.005016	1	0.04626	0.477	4	198	FGFR1,APOE,ARID1A,VDR
Drug	2303_DN	Nitrofurantoin [67-20-9]; Down 200; 16.8uM; MCF7; HT_HG-U133A	Broad Institute CMAP Down	0.005016	1	0.04626	0.477	4	198	WIPF1,ARVCF,APOE,VDR
Drug	5672_UP	Tyloxapol [25301-02-4]; Up 200; 4uM; MCF7; HT_HG-U133A	Broad Institute CMAP Up	0.005016	1	0.04626	0.477	4	198	RERE,FAM149B1,APOE,PLCE1
Drug	3219_DN	Clorgyline hydrochloride [17780-75-5]; Down 200; 13uM; MCF7; HT_HG-U133A	Broad Institute CMAP Down	0.005016	1	0.04626	0.477	4	198	CACNA1D,SRD5A3,ARVCF,PLCB1
Drug	5621_DN	Guanfacine hydrochloride [29110-48-3]; Down 200; 14.2uM; MCF7; HT_HG-U133A	Broad Institute CMAP Down	0.005016	1	0.04626	0.477	4	198	SRD5A3,PLCB1,ARID1A,VDR
Drug	3700_DN	Merbromin [129-16-8]; Down 200; 5uM; PC3; HT_HG-U133A	Broad Institute CMAP Down	0.005016	1	0.04626	0.477	4	198	UBE3B,AGT,FGFR1,BICC1
Drug	1412_UP	Tiratricol, 3,3',5-triiodothyroacetic acid [51-24-1]; Up 200; 6.4uM; HL60; HG-U133A	Broad Institute CMAP Up	0.005016	1	0.04626	0.477	4	198	HMGA2,ADAMTS9,FBXW4,MAPKBP1
Drug	5213_UP	LY 294002; Up 200; 0.1uM; MCF7; HT_HG-U133A	Broad Institute CMAP Up	0.005016	1	0.04626	0.477	4	198	HSPG2,ABCC8,PAX2,FGFR1
Drug	4142_UP	Chlorogenic acid [327-97-9]; Up 200; 11.2uM; MCF7; HT_HG-U133A	Broad Institute CMAP Up	0.005016	1	0.04626	0.477	4	198	HSPG2,AGT,FAM149B1,VDR
Drug	5742_DN	Ethacrynic acid [58-54-8]; Down 200; 13.2uM; PC3; HT_HG-U133A	Broad Institute CMAP Down	0.005016	1	0.04626	0.477	4	198	SRD5A3,FN1,PEX1,FGFR1
Drug	5729_DN	Disulfiram [97-77-8]; Down 200; 13.4uM; PC3; HT_HG-U133A	Broad Institute CMAP Down	0.005016	1	0.04626	0.477	4	198	RAD51C,HSPG2,FN1,WT1
Drug	3329_UP	Benzthiazide [91-33-8]; Up 200; 9.2uM; MCF7; HT_HG-U133A	Broad Institute CMAP Up	0.005016	1	0.04626	0.477	4	198	ZNF423,PAX2,ARID1A,CDK6
Drug	6250_DN	Dubinidine [22964-77-8]; Down 200; 14.6uM; MCF7; HT_HG-U133A	Broad Institute CMAP Down	0.005016	1	0.04626	0.477	4	198	UBE3B,FGFR1,MAPKBP1,VDR
Drug	3736_DN	0179445-0000 [211246-22-9]; Down 200; 1uM; PC3; HT_HG-U133A	Broad Institute CMAP Down	0.005016	1	0.04626	0.477	4	198	FN1,ARVCF,TRAIP,RERE
Drug	2929_UP	Fursultiamine Hydrochloride [2105-43-3]; Up 200; 9.2uM; HL60; HT_HG-U133A	Broad Institute CMAP Up	0.005016	1	0.04626	0.477	4	198	HSPG2,SETBP1,PAX2,MAPKBP1
Drug	6296_UP	Dequalinium dichloride [522-51-0]; Up 200; 7.6uM; PC3; HT_HG-U133A	Broad Institute CMAP Up	0.005016	1	0.04626	0.477	4	198	FGFR1,ARID1A,CEP164,KIAA0753
Drug	5464_UP	Adrenosterone [382-45-6]; Up 200; 13.4uM; MCF7; HT_HG-U133A	Broad Institute CMAP Up	0.005016	1	0.04626	0.477	4	198	FN1,SETBP1,CEP164,KIAA0753
Drug	6476_UP	Deoxycorticosterone [64-85-7]; Up 200; 12.2uM; MCF7; HT_HG-U133A	Broad Institute CMAP Up	0.005016	1	0.04626	0.477	4	198	FBN1,WIPF1,PLCB1,PLCE1
Drug	6127_UP	Saquinavir mesylate [149845-06-7]; Up 200; 5.2uM; HL60; HT_HG-U133A	Broad Institute CMAP Up	0.005016	1	0.04626	0.477	4	198	PLCB1,PRKCZ,RERE,APOE
Drug	5788_UP	Azlocillin sodium salt [37091-65-9]; Up 200; 8.2uM; PC3; HT_HG-U133A	Broad Institute CMAP Up	0.005016	1	0.04626	0.477	4	198	WT1,RERE,ARID1A,CEP164
Drug	6587_DN	AG-028671 [847803-03-6]; Down 200; 10uM; MCF7; HT_HG-U133A	Broad Institute CMAP Down	0.005016	1	0.04626	0.477	4	198	SRD5A3,ARVCF,RERE,MAPKBP1
Drug	4811_UP	Corynanthine hydrochloride [66634-44-4]; Up 200; 10.2uM; MCF7; HT_HG-U133A	Broad Institute CMAP Up	0.005016	1	0.04626	0.477	4	198	SETBP1,PEX1,RERE,CEP164
Drug	2651_DN	Suloctidil [54063-56-8]; Down 200; 11.8uM; MCF7; HT_HG-U133A	Broad Institute CMAP Down	0.005016	1	0.04626	0.477	4	198	ARVCF,FAM149B1,APOE,CEP164
Drug	3185_UP	Mifepristone [84371-65-3]; Up 200; 9.4uM; MCF7; HT_HG-U133A	Broad Institute CMAP Up	0.005016	1	0.04626	0.477	4	198	FBN1,FGFR1,MME,PDE11A
Drug	7381_UP	Hippeastrine hydrobromide [22352-41-6]; Up 200; 10uM; PC3; HT_HG-U133A	Broad Institute CMAP Up	0.005016	1	0.04626	0.477	4	198	UBE3B,PLCB1,PAX2,FGFR1
Drug	2980_UP	Levopropoxyphene napsylate [5714-90-9]; Up 200; 7.4uM; HL60; HT_HG-U133A	Broad Institute CMAP Up	0.005016	1	0.04626	0.477	4	198	FN1,TRAIP,PRKCZ,CEP164
Drug	205_DN	rofecoxib; Down 200; 10uM; MCF7; HG-U133A	Broad Institute CMAP Down	0.005016	1	0.04626	0.477	4	198	CLPB,VPS33B,PAX2,FGFR1
Drug	3450_UP	Levonordefrin [829-74-3]; Up 200; 21.8uM; MCF7; HT_HG-U133A	Broad Institute CMAP Up	0.005016	1	0.04626	0.477	4	198	FN1,PLCB1,FGFR1,CEP164
Drug	5680_UP	Ritodrine hydrochloride [23239-51-2]; Up 200; 12.4uM; MCF7; HT_HG-U133A	Broad Institute CMAP Up	0.005016	1	0.04626	0.477	4	198	HNF1A,ADAMTS9,APOE,MAPKBP1
Drug	1735_UP	Clorsulon [60200-06-8]; Up 200; 10.6uM; HL60; HG-U133A	Broad Institute CMAP Up	0.005016	1	0.04626	0.477	4	198	HMGA2,TRAIP,FAM149B1,PIGV
Drug	457_UP	tetraethylenepentamine pentahydrochloride; Up 200; 100uM; PC3; HG-U133A	Broad Institute CMAP Up	0.005016	1	0.04626	0.477	4	198	PTPN11,MAPKBP1,PIGV,VDR
Drug	5053_UP	Antimycin A [1397-94-0]; Up 200; 7.2uM; PC3; HT_HG-U133A	Broad Institute CMAP Up	0.005016	1	0.04626	0.477	4	198	FN1,ARVCF,WT1,FGFR1
Drug	3929_UP	Dipyrone [5907-38-0]; Up 200; 12uM; MCF7; HT_HG-U133A	Broad Institute CMAP Up	0.005016	1	0.04626	0.477	4	198	ABCC8,FGFR1,RERE,RAI1
Drug	1158_DN	chlorpromazine hydrochloride; Down 200; 1uM; HL60; HT_HG-U133A	Broad Institute CMAP Down	0.005016	1	0.04626	0.477	4	198	SRD5A3,FN1,FBXW4,MAPKBP1
Drug	7322_UP	Pronethalol hydrochloride [51-02-5]; Up 200; 15uM; MCF7; HT_HG-U133A	Broad Institute CMAP Up	0.005016	1	0.04626	0.477	4	198	WIPF1,ARVCF,RERE,APOE
Drug	6080_DN	Butirosin disulfate salt [51022-98-1]; Down 200; 5.4uM; MCF7; HT_HG-U133A	Broad Institute CMAP Down	0.005016	1	0.04626	0.477	4	198	PLCB1,FGFR1,ARID1A,CEP164
Drug	2559_UP	Ethoxyquin [91-53-2]; Up 200; 18.4uM; HL60; HT_HG-U133A	Broad Institute CMAP Up	0.005016	1	0.04626	0.477	4	198	AGT,PAX2,CEP164,PLCE1
Drug	3843_DN	Flecainide acetate [54143-56-5]; Down 200; 8.4uM; MCF7; HT_HG-U133A	Broad Institute CMAP Down	0.005016	1	0.04626	0.477	4	198	SRD5A3,FGFR1,RERE,CTNNB1
Drug	2724_DN	Amrinone [60719-84-8]; Down 200; 21.4uM; HL60; HT_HG-U133A	Broad Institute CMAP Down	0.005016	1	0.04626	0.477	4	198	PLCB1,PRKCZ,RERE,VDR
Drug	5768_DN	Hexylcaine hydrochloride [532-76-3]; Down 200; 13.4uM; PC3; HT_HG-U133A	Broad Institute CMAP Down	0.005016	1	0.04626	0.477	4	198	ARHGAP24,SRD5A3,FN1,ARID1A
Drug	2811_UP	Dydrogesterone [152-62-5]; Up 200; 12.8uM; MCF7; HT_HG-U133A	Broad Institute CMAP Up	0.005016	1	0.04626	0.477	4	198	FN1,ARVCF,RERE,VDR
Drug	6522_UP	Azapropazone [13539-59-8]; Up 200; 13.4uM; MCF7; HT_HG-U133A	Broad Institute CMAP Up	0.005016	1	0.04626	0.477	4	198	FBN1,ARVCF,PLCB1,RERE
Drug	6257_UP	Cinoxacin [28657-80-9]; Up 200; 15.2uM; MCF7; HT_HG-U133A	Broad Institute CMAP Up	0.005016	1	0.04626	0.477	4	198	ARVCF,ZNF423,FGFR1,FAM149B1
Drug	2304_UP	Mephenesin [59-47-2]; Up 200; 22uM; MCF7; HT_HG-U133A	Broad Institute CMAP Up	0.005016	1	0.04626	0.477	4	198	ARVCF,TRAIP,FGFR1,PLCE1
Drug	388_DN	raloxifene hydrochloride; Down 200; 0.1uM; HL60; HG-U133A	Broad Institute CMAP Down	0.005016	1	0.04626	0.477	4	198	CACNA1D,HNF1A,ARVCF,BICC1
Drug	3901_DN	U-62066 [87151-85-7]; Down 200; 1uM; MCF7; HT_HG-U133A	Broad Institute CMAP Down	0.005016	1	0.04626	0.477	4	198	HSPG2,ARVCF,FGFR1,ARID1A
Drug	3995_UP	Fluvoxamine maleate [61718-82-9]; Up 200; 9.2uM; PC3; HT_HG-U133A	Broad Institute CMAP Up	0.005016	1	0.04626	0.477	4	198	MYH11,PLCB1,FAM149B1,CEP164
Drug	3418_DN	Flecainide acetate [54143-56-5]; Down 200; 8.4uM; MCF7; HT_HG-U133A	Broad Institute CMAP Down	0.005016	1	0.04626	0.477	4	198	CACNA1D,LRP5,FGFR1,VDR
Drug	3670_UP	Kawain [500-64-1]; Up 200; 17.4uM; PC3; HT_HG-U133A	Broad Institute CMAP Up	0.005016	1	0.04626	0.477	4	198	HNF1A,FN1,PLCB1,PHACTR1
Drug	6034_UP	Graveoline [485-61-0]; Up 200; 14.4uM; MCF7; HT_HG-U133A	Broad Institute CMAP Up	0.005016	1	0.04626	0.477	4	198	FBN1,SRD5A3,PAX2,FGFR1
Drug	3396_DN	Propranolol hydrochloride [318-98-9]; Down 200; 13.6uM; MCF7; HT_HG-U133A	Broad Institute CMAP Down	0.005016	1	0.04626	0.477	4	198	ARVCF,TRAIP,ARID1A,CEP164
Drug	5015_UP	Benzbromarone [3562-84-3]; Up 200; 9.4uM; MCF7; HT_HG-U133A	Broad Institute CMAP Up	0.005016	1	0.04626	0.477	4	198	HNF1A,PAX2,MAPKBP1,BICC1
Drug	5003_UP	(-)-MK 801 hydrogen maleate [77086-19-2]; Up 200; 11.8uM; MCF7; HT_HG-U133A	Broad Institute CMAP Up	0.005016	1	0.04626	0.477	4	198	HNF1A,FBN1,FAM149B1,CEP164
Drug	382_UP	genistein; Up 200; 10uM; MCF7; HG-U133A	Broad Institute CMAP Up	0.005016	1	0.04626	0.477	4	198	WIPF1,VPS33B,ARVCF,LRP5
Drug	4397_DN	Bicuculline (+) [485-49-4]; Down 200; 10.8uM; MCF7; HT_HG-U133A	Broad Institute CMAP Down	0.005016	1	0.04626	0.477	4	198	ARVCF,PLCB1,FGFR1,CEP164
Drug	4292_UP	0179445-0000 [211246-22-9]; Up 200; 1uM; PC3; HT_HG-U133A	Broad Institute CMAP Up	0.005016	1	0.04626	0.477	4	198	ARVCF,PAX2,FAM149B1,CASZ1
Drug	7363_DN	Griseofulvin [126-07-8]; Down 200; 11.2uM; PC3; HT_HG-U133A	Broad Institute CMAP Down	0.005016	1	0.04626	0.477	4	198	HSPG2,SETBP1,FBXW4,CASZ1
Drug	5832_UP	Iopamidol [60166-93-0]; Up 200; 5.2uM; PC3; HT_HG-U133A	Broad Institute CMAP Up	0.005016	1	0.04626	0.477	4	198	PTPN11,WIPF1,FGFR1,APOE
Drug	7325_UP	Cyclopenthiazide [742-20-1]; Up 200; 10.6uM; MCF7; HT_HG-U133A	Broad Institute CMAP Up	0.005016	1	0.04626	0.477	4	198	WIPF1,PLCB1,RERE,APOE
Drug	1601_DN	Hemicholinium bromide [312-45-8]; Down 200; 7uM; HL60; HG-U133A	Broad Institute CMAP Down	0.005016	1	0.04626	0.477	4	198	FN1,RERE,ARID1A,CEP164
Drug	4838_DN	Tocainide hydrochloride; Down 200; 17.4uM; MCF7; HT_HG-U133A	Broad Institute CMAP Down	0.005016	1	0.04626	0.477	4	198	WIPF1,ARVCF,FGFR1,ARID1A
Drug	3211_UP	Zidovudine, AZT [30516-87-1]; Up 200; 15uM; MCF7; HT_HG-U133A	Broad Institute CMAP Up	0.005016	1	0.04626	0.477	4	198	CACNA1D,FGFR1,APOE,ARID1A
Drug	6447_UP	Metyrapone [54-36-4]; Up 200; 17.6uM; MCF7; HT_HG-U133A	Broad Institute CMAP Up	0.005016	1	0.04626	0.477	4	198	HNF1A,WIPF1,ARVCF,MME
Drug	6384_DN	0225151-0000 [351320-15-5]; Down 200; 10uM; MCF7; HT_HG-U133A	Broad Institute CMAP Down	0.005016	1	0.04626	0.477	4	198	WIPF1,ARVCF,ZNF423,GRIN2B
Drug	4194_DN	Pyrimethamine [58-14-0]; Down 200; 16uM; PC3; HT_HG-U133A	Broad Institute CMAP Down	0.005016	1	0.04626	0.477	4	198	FGFR1,RERE,ACE,CASZ1
Drug	6603_UP	Reserpinic acid hydrochloride; Up 200; 9.2uM; PC3; HT_HG-U133A	Broad Institute CMAP Up	0.005016	1	0.04626	0.477	4	198	ARVCF,PAX2,MME,PDE11A
Drug	6640_UP	Methyldopate hydrochloride [2508-79-4]; Up 200; 14.6uM; PC3; HT_HG-U133A	Broad Institute CMAP Up	0.005016	1	0.04626	0.477	4	198	CACNA1D,PLCB1,FGFR1,CDK6
Drug	5352_UP	Caffeic acid [3331-39-5]; Up 200; 22.2uM; MCF7; HT_HG-U133A	Broad Institute CMAP Up	0.005016	1	0.04626	0.477	4	198	ARVCF,UBE3B,INSR,CEP164
Drug	2453_UP	Fluoxetine hydrochloride [59333-67-4]; Up 200; 11.6uM; HL60; HT_HG-U133A	Broad Institute CMAP Up	0.005016	1	0.04626	0.477	4	198	PTPN11,INSR,FGFR1,FAM149B1
Drug	6444_DN	(S)-(-)-Atenolol [93379-54-5]; Down 200; 15uM; MCF7; HT_HG-U133A	Broad Institute CMAP Down	0.005016	1	0.04626	0.477	4	198	HSPG2,SRD5A3,FGFR1,TCTN1
Drug	1553_DN	Oxytetracycline dihydrate [6153-64-6]; Down 200; 8uM; HL60; HG-U133A	Broad Institute CMAP Down	0.005016	1	0.04626	0.477	4	198	PTPN11,WIPF1,MAPKBP1,TERT
Drug	ctd:C025340	manganese chloride	CTD	0.005068	1	0.04626	0.477	6	456	FN1,INSR,WT1,GRIN2B,CTNNB1,PLCE1
Drug	5353_DN	Fusidic acid sodium salt [751-94-0]; Down 200; 7.4uM; MCF7; HT_HG-U133A	Broad Institute CMAP Down	0.005106	1	0.04626	0.477	4	199	CACNA1D,VPS33B,FGFR1,TCTN1
Drug	61_DN	1,1-dimethylbiguanide hydrochloride; Down 200; 10uM; MCF7; HG-U133A	Broad Institute CMAP Down	0.005106	1	0.04626	0.477	4	199	HNF1A,WIPF1,UBE3B,PRKAG2
Drug	6783_UP	Canrenoic acid potassium salt [2181-04-6]; Up 200; 10uM; MCF7; HT_HG-U133A	Broad Institute CMAP Up	0.005106	1	0.04626	0.477	4	199	CACNA1D,PLCB1,CDK6,PHACTR1
Drug	4255_DN	Catechin-(+,-) hydrate [7295-85-4]; Down 200; 13.8uM; PC3; HT_HG-U133A	Broad Institute CMAP Down	0.005106	1	0.04626	0.477	4	199	TRAIP,RERE,FAM149B1,APOE
Drug	2032_DN	Diltiazem hydrochloride [33286-22-5]; Down 200; 8.8uM; HL60; HG-U133A	Broad Institute CMAP Down	0.005106	1	0.04626	0.477	4	199	NRIP1,FN1,CTNNB1,MAPKBP1
Drug	4950_UP	Lactobionic acid [96-82-2]; Up 200; 11.2uM; MCF7; HT_HG-U133A	Broad Institute CMAP Up	0.005106	1	0.04626	0.477	4	199	ZNF423,AGT,PLCB1,PRDM16
Drug	1406_UP	Norfloxacin [70458-96-7]; Up 200; 12.6uM; HL60; HG-U133A	Broad Institute CMAP Up	0.005106	1	0.04626	0.477	4	199	FN1,TRAIP,WT1,MAPKBP1
Drug	7192_DN	Triamcinolone [124-94-7]; Down 200; 10.2uM; MCF7; HT_HG-U133A	Broad Institute CMAP Down	0.005106	1	0.04626	0.477	4	199	FN1,TRAIP,FGFR1,FAM149B1
Drug	4494_UP	Acetopromazine maleate salt [3598-37-6]; Up 200; 9uM; PC3; HT_HG-U133A	Broad Institute CMAP Up	0.005106	1	0.04626	0.477	4	199	HNF1A,ARVCF,APOE,ARID1A
Drug	2563_UP	Mephentermine hemisulfate [1212-72-2]; Up 200; 9.4uM; HL60; HT_HG-U133A	Broad Institute CMAP Up	0.005106	1	0.04626	0.477	4	199	ADAMTS9,ACE,RAI1,PHACTR1
Drug	2224_DN	Nomifensine maleate [32795-47-4]; Down 200; 11.2uM; MCF7; HT_HG-U133A	Broad Institute CMAP Down	0.005106	1	0.04626	0.477	4	199	SRD5A3,ARVCF,PLCB1,VDR
Drug	5458_UP	Iproniazide phosphate [305-33-9]; Up 200; 14.4uM; MCF7; HT_HG-U133A	Broad Institute CMAP Up	0.005106	1	0.04626	0.477	4	199	CACNA1D,ARHGAP24,APOE,CDK6
Drug	2273_DN	Alverine citrate salt [5560-59-8]; Down 200; 8.4uM; MCF7; HT_HG-U133A	Broad Institute CMAP Down	0.005106	1	0.04626	0.477	4	199	TRAIP,PLCB1,FGFR1,VDR
Drug	3576_UP	Thiethylperazine malate [52239-63-1]; Up 200; 6uM; MCF7; HT_HG-U133A	Broad Institute CMAP Up	0.005106	1	0.04626	0.477	4	199	ARVCF,PLCB1,CEP164,VDR
Drug	165_DN	exemestane; Down 200; 0.01uM; MCF7; HG-U133A	Broad Institute CMAP Down	0.005106	1	0.04626	0.477	4	199	PTPN11,FN1,KIAA0753,VDR
Drug	4735_UP	Flunixin meglumine [42461-84-7]; Up 200; 8.2uM; MCF7; HT_HG-U133A	Broad Institute CMAP Up	0.005106	1	0.04626	0.477	4	199	ARHGAP24,WIPF1,FGFR1,APOE
Drug	380_UP	tamoxifen citrate; Up 200; 1uM; MCF7; HG-U133A	Broad Institute CMAP Up	0.005106	1	0.04626	0.477	4	199	FN1,CLPB,UBE3B,INSR
Drug	6841_UP	Furosemide [54-31-9]; Up 200; 12uM; MCF7; HT_HG-U133A	Broad Institute CMAP Up	0.005106	1	0.04626	0.477	4	199	HSPG2,SRD5A3,PAX2,APOE
Drug	6410_DN	PF-01378883-00 [351320-41-7]; Down 200; 10uM; PC3; HT_HG-U133A	Broad Institute CMAP Down	0.005106	1	0.04626	0.477	4	199	FN1,SETBP1,PLCB1,TCTN1
Drug	3129_UP	Isradipine [75695-93-1]; Up 200; 10.8uM; HL60; HT_HG-U133A	Broad Institute CMAP Up	0.005106	1	0.04626	0.477	4	199	FN1,AGT,PLCB1,CASZ1
Drug	6407_UP	3-nitropropionic acid; Up 200; 10uM; PC3; HT_HG-U133A	Broad Institute CMAP Up	0.005106	1	0.04626	0.477	4	199	TRAIP,FGFR1,RERE,CASZ1
Drug	1373_UP	Clindamycin hydrochloride [21462-39-5]; Up 200; 8.6uM; HL60; HG-U133A	Broad Institute CMAP Up	0.005106	1	0.04626	0.477	4	199	HNF1A,FGFR1,TCTN1,VDR
Drug	309_DN	sulindac sulfone; Down 200; 50uM; MCF7; HG-U133A	Broad Institute CMAP Down	0.005106	1	0.04626	0.477	4	199	FN1,FGFR1,PRKAG2,BICC1
Drug	5725_DN	Ricinine [524-40-3]; Down 200; 24.4uM; PC3; HT_HG-U133A	Broad Institute CMAP Down	0.005106	1	0.04626	0.477	4	199	FN1,WIPF1,SETBP1,WT1
Drug	1470_UP	Amiloride hydrochloride dihydrate [17440-83-4]; Up 200; 13.2uM; MCF7; HT_HG-U133A	Broad Institute CMAP Up	0.005106	1	0.04626	0.477	4	199	SRD5A3,WIPF1,FGFR1,CEP164
Drug	5433_UP	Proparacaine hydrochloride [5875-06-9]; Up 200; 12uM; MCF7; HT_HG-U133A	Broad Institute CMAP Up	0.005106	1	0.04626	0.477	4	199	CACNA1D,WIPF1,RERE,CDK6
Drug	6040_UP	Halcinonide [3093-35-4]; Up 200; 8.8uM; MCF7; HT_HG-U133A	Broad Institute CMAP Up	0.005106	1	0.04626	0.477	4	199	ARHGAP24,FGFR1,GRIN2B,APOE
Drug	4984_UP	beta- Belladonnine dichloroethylate [191355-47-2]; Up 200; 6uM; MCF7; HT_HG-U133A	Broad Institute CMAP Up	0.005106	1	0.04626	0.477	4	199	WIPF1,ARVCF,PAX2,ARID1A
Drug	6093_DN	Butamben [94-25-7]; Down 200; 20.6uM; MCF7; HT_HG-U133A	Broad Institute CMAP Down	0.005106	1	0.04626	0.477	4	199	ARVCF,PLCB1,PEX1,RERE
Drug	7450_UP	Levamisole hydrochloride [16595-80-5]; Up 200; 16.6uM; MCF7; HT_HG-U133A	Broad Institute CMAP Up	0.005106	1	0.04626	0.477	4	199	CACNA1D,HNF1A,PLCB1,FGFR1
Drug	2302_UP	Ofloxacin [82419-36-1]; Up 200; 11uM; MCF7; HT_HG-U133A	Broad Institute CMAP Up	0.005106	1	0.04626	0.477	4	199	WIPF1,ZNF423,TRAIP,FGFR1
Drug	2858_DN	Vancomycin hydrochloride [1404-93-9]; Down 200; 2.6uM; MCF7; HT_HG-U133A	Broad Institute CMAP Down	0.005106	1	0.04626	0.477	4	199	WIPF1,LRP5,FGFR1,RERE
Drug	1557_DN	Vinpocetine [42971-09-5]; Down 200; 11.4uM; HL60; HG-U133A	Broad Institute CMAP Down	0.005106	1	0.04626	0.477	4	199	RAD51C,APOE,MAPKBP1,KIAA0753
Drug	4539_UP	Flutamide [13311-84-7]; Up 200; 14.4uM; PC3; HT_HG-U133A	Broad Institute CMAP Up	0.005106	1	0.04626	0.477	4	199	CACNA1D,FGFR1,RERE,CDK6
Drug	5539_UP	Bethanechol chloride [590-63-6]; Up 200; 20.4uM; MCF7; HT_HG-U133A	Broad Institute CMAP Up	0.005106	1	0.04626	0.477	4	199	HSPG2,FBN1,PLCB1,FAM149B1
Drug	3987_UP	Azathymine, 6 [932-53-6]; Up 200; 31.4uM; PC3; HT_HG-U133A	Broad Institute CMAP Up	0.005106	1	0.04626	0.477	4	199	HNF1A,FGFR1,RERE,APOE
Drug	2012_UP	Zimelidine dihydrochloride monohydrate [61129-30-4]; Up 200; 9.8uM; HL60; HG-U133A	Broad Institute CMAP Up	0.005106	1	0.04626	0.477	4	199	FN1,ARVCF,MAPKBP1,PIGV
Drug	2266_UP	Oxolinic acid [14698-29-4]; Up 200; 15.4uM; MCF7; HT_HG-U133A	Broad Institute CMAP Up	0.005106	1	0.04626	0.477	4	199	CACNA1D,PAX2,FGFR1,RERE
Drug	2652_UP	Coralyne chloride hydrate [38989-38-7]; Up 200; 9.6uM; MCF7; HT_HG-U133A	Broad Institute CMAP Up	0.005106	1	0.04626	0.477	4	199	AGT,PLCB1,FGFR1,RERE
Drug	6802_UP	Eburnamonine (-) [4880-88-0]; Up 200; 13.6uM; MCF7; HT_HG-U133A	Broad Institute CMAP Up	0.005106	1	0.04626	0.477	4	199	FN1,PLCB1,CEP164,CDK6
Drug	5286_UP	Dichlorphenamide [120-97-8]; Up 200; 13.2uM; MCF7; HT_HG-U133A	Broad Institute CMAP Up	0.005106	1	0.04626	0.477	4	199	VPS33B,FGFR1,FAM149B1,CEP164
Drug	1475_DN	Ticlopidine hydrochloride [53885-35-1]; Down 200; 13.4uM; MCF7; HT_HG-U133A	Broad Institute CMAP Down	0.005106	1	0.04626	0.477	4	199	HSPG2,SRD5A3,ARVCF,ZNF423
Drug	4765_DN	Diphenylpyraline hydrochloride [132-18-3]; Down 200; 12.6uM; MCF7; HT_HG-U133A	Broad Institute CMAP Down	0.005106	1	0.04626	0.477	4	199	ZNF423,RERE,APOE,ARID1A
Drug	1473_UP	Doxylamine succinate [562-10-7]; Up 200; 10.2uM; MCF7; HT_HG-U133A	Broad Institute CMAP Up	0.005106	1	0.04626	0.477	4	199	FN1,RERE,MAPKBP1,TERT
Drug	4261_DN	Zuclopenthixol hydrochloride [633-59-0]; Down 200; 9.2uM; PC3; HT_HG-U133A	Broad Institute CMAP Down	0.005106	1	0.04626	0.477	4	199	WIPF1,PEX1,FGFR1,KIAA0753
Drug	3266_DN	Chicago sky blue 6B [2610-05-1]; Down 200; 4uM; MCF7; HT_HG-U133A	Broad Institute CMAP Down	0.005106	1	0.04626	0.477	4	199	CACNA1D,PLCB1,APOE,TCTN1
Drug	5443_DN	Remoxipride Hydrochloride [73220-03-8]; Down 200; 9.8uM; MCF7; HT_HG-U133A	Broad Institute CMAP Down	0.005106	1	0.04626	0.477	4	199	SRD5A3,TRAIP,PLCB1,MAPKBP1
Drug	206_DN	celecoxib; Down 200; 10uM; MCF7; HG-U133A	Broad Institute CMAP Down	0.005106	1	0.04626	0.477	4	199	VPS33B,PLCB1,FGFR1,PIGV
Drug	4560_UP	CP-320650-01 [172079-28-6]; Up 200; 1uM; PC3; HT_HG-U133A	Broad Institute CMAP Up	0.005106	1	0.04626	0.477	4	199	FN1,WIPF1,PAX2,FGFR1
Drug	6272_UP	Sulfamethizole [144-82-1]; Up 200; 14.8uM; MCF7; HT_HG-U133A	Broad Institute CMAP Up	0.005106	1	0.04626	0.477	4	199	FN1,WIPF1,ARVCF,PLCB1
Drug	1242_DN	Rapamycin; Down 200; 0.1uM; PC3; HT_HG-U133A	Broad Institute CMAP Down	0.005106	1	0.04626	0.477	4	199	TRAIP,SETBP1,WT1,VDR
Drug	5968_UP	H-7 dihydrochloride; Up 200; 100uM; PC3; HT_HG-U133A	Broad Institute CMAP Up	0.005106	1	0.04626	0.477	4	199	WIPF1,UBE3B,APOE,CDK6
Drug	6188_UP	clozapine; Up 200; 10uM; HL60; HT_HG-U133A	Broad Institute CMAP Up	0.005106	1	0.04626	0.477	4	199	HNF1A,ARHGAP24,ARID1A,CEP164
Drug	4526_DN	Trichostatin A, from Streptomyces sp.; Down 200; 0.1uM; PC3; HT_HG-U133A	Broad Institute CMAP Down	0.005106	1	0.04626	0.477	4	199	HSPG2,SRD5A3,FGFR1,RERE
Drug	3702_UP	Sulfadimethoxine [122-11-2]; Up 200; 12.8uM; PC3; HT_HG-U133A	Broad Institute CMAP Up	0.005106	1	0.04626	0.477	4	199	PLCB1,PAX2,FGFR1,PDE11A
Drug	1569_UP	Mifepristone [84371-65-3]; Up 200; 9.4uM; HL60; HG-U133A	Broad Institute CMAP Up	0.005106	1	0.04626	0.477	4	199	NRIP1,TRAIP,PLCB1,GRIN2B
Drug	1483_DN	Dicyclomine hydrochloride [67-92-5]; Down 200; 11.6uM; MCF7; HT_HG-U133A	Broad Institute CMAP Down	0.005106	1	0.04626	0.477	4	199	HSPG2,ZNF423,TRAIP,MAPKBP1
Drug	2399_DN	Niflumic acid [4394-00-7]; Down 200; 14.2uM; HL60; HT_HG-U133A	Broad Institute CMAP Down	0.005106	1	0.04626	0.477	4	199	INSR,LRP5,FGFR1,CDK6
Drug	3220_UP	Clopamide [636-54-4]; Up 200; 11.6uM; MCF7; HT_HG-U133A	Broad Institute CMAP Up	0.005106	1	0.04626	0.477	4	199	ARVCF,PAX2,FGFR1,ACE
Drug	389_DN	wortmannin; Down 200; 0.01uM; HL60; HG-U133A	Broad Institute CMAP Down	0.005106	1	0.04626	0.477	4	199	CACNA1D,FN1,PLCB1,CASZ1
Drug	3207_UP	Debrisoquin sulfate [581-88-4]; Up 200; 9uM; MCF7; HT_HG-U133A	Broad Institute CMAP Up	0.005106	1	0.04626	0.477	4	199	INSR,APOE,ARID1A,CDK6
Drug	6645_DN	Glipizide [29094-61-9]; Down 200; 9uM; PC3; HT_HG-U133A	Broad Institute CMAP Down	0.005106	1	0.04626	0.477	4	199	HSPG2,FN1,INSR,CEP164
Drug	6342_UP	Remoxipride Hydrochloride [73220-03-8]; Up 200; 9.8uM; PC3; HT_HG-U133A	Broad Institute CMAP Up	0.005106	1	0.04626	0.477	4	199	CACNA1D,INSR,ARID1A,VDR
Drug	1568_DN	Pyrilamine maleate [59-33-6]; Down 200; 10uM; HL60; HG-U133A	Broad Institute CMAP Down	0.005106	1	0.04626	0.477	4	199	CLPB,WT1,FGFR1,PIGV
Drug	4140_UP	Benzathine benzylpenicillin [5928-84-7]; Up 200; 4.2uM; MCF7; HT_HG-U133A	Broad Institute CMAP Up	0.005106	1	0.04626	0.477	4	199	HSPG2,ARVCF,PEX1,FAM149B1
Drug	5538_DN	Enilconazole [35554-44-0]; Down 200; 13.4uM; MCF7; HT_HG-U133A	Broad Institute CMAP Down	0.005106	1	0.04626	0.477	4	199	LRP5,RERE,MAPKBP1,KIAA0753
Drug	1295_UP	Testosterone propionate [57-85-2]; Up 200; 11.6uM; HL60; HT_HG-U133A	Broad Institute CMAP Up	0.005106	1	0.04626	0.477	4	199	HSPG2,TRAIP,CEP164,CDK6
Drug	6308_DN	Dinoprost trometamol [38362-01-5]; Down 200; 8.4uM; PC3; HT_HG-U133A	Broad Institute CMAP Down	0.005106	1	0.04626	0.477	4	199	ARHGAP24,SETBP1,PLCB1,PEX1
Drug	1892_UP	Levodopa [59-92-7]; Up 200; 20.2uM; PC3; HG-U133A	Broad Institute CMAP Up	0.005106	1	0.04626	0.477	4	199	ARVCF,FBXW4,APOE,CDK6
Drug	3762_UP	Spiramycin [8025-81-8]; Up 200; 4.8uM; PC3; HT_HG-U133A	Broad Institute CMAP Up	0.005106	1	0.04626	0.477	4	199	CACNA1D,HNF1A,ZNF423,PLCB1
Drug	6105_UP	Phenethicillin potassium salt [132-93-4]; Up 200; 10uM; MCF7; HT_HG-U133A	Broad Institute CMAP Up	0.005106	1	0.04626	0.477	4	199	MYH11,WIPF1,APOE,PRDM16
Drug	1511_UP	Cotinine (-) [486-56-6]; Up 200; 22.6uM; MCF7; HT_HG-U133A	Broad Institute CMAP Up	0.005106	1	0.04626	0.477	4	199	HSPG2,SRD5A3,WIPF1,RERE
Drug	6256_UP	Bupropion hydrochloride [31677-93-7]; Up 200; 14.4uM; MCF7; HT_HG-U133A	Broad Institute CMAP Up	0.005106	1	0.04626	0.477	4	199	CACNA1D,ARVCF,TRAIP,PEX1
Drug	6155_UP	Benzylpenicillin sodium [69-57-8]; Up 200; 11.2uM; HL60; HT_HG-U133A	Broad Institute CMAP Up	0.005106	1	0.04626	0.477	4	199	FN1,APOE,CEP164,PLCE1
Drug	6361_DN	Acemetacin [53164-05-9]; Down 200; 9.6uM; PC3; HT_HG-U133A	Broad Institute CMAP Down	0.005106	1	0.04626	0.477	4	199	TRAIP,SETBP1,PEX1,ARID1A
Drug	1734_UP	Trolox [53188-07-1]; Up 200; 16uM; HL60; HG-U133A	Broad Institute CMAP Up	0.005106	1	0.04626	0.477	4	199	HNF1A,PIGV,TCTN1,VDR
Drug	1467_DN	Sulpiride [15676-16-1]; Down 200; 11.8uM; MCF7; HT_HG-U133A	Broad Institute CMAP Down	0.005106	1	0.04626	0.477	4	199	PLCB1,LRP5,FAM149B1,CEP164
Drug	4628_UP	Crotamiton [483-63-6]; Up 200; 19.6uM; PC3; HT_HG-U133A	Broad Institute CMAP Up	0.005106	1	0.04626	0.477	4	199	MYH11,KMT2D,ZNF423,PDE11A
Drug	7287_UP	Trichlorfon [52-68-6]; Up 200; 15.6uM; PC3; HT_HG-U133A	Broad Institute CMAP Up	0.005106	1	0.04626	0.477	4	199	HSPG2,FN1,PAX2,FGFR1
Drug	5385_DN	Amoxicillin [26787-78-0]; Down 200; 11uM; MCF7; HT_HG-U133A	Broad Institute CMAP Down	0.005106	1	0.04626	0.477	4	199	ARVCF,PLCB1,FGFR1,FAM149B1
Drug	5279_UP	Biperiden hydrochloride [1235-82-1]; Up 200; 11.4uM; MCF7; HT_HG-U133A	Broad Institute CMAP Up	0.005106	1	0.04626	0.477	4	199	TRAIP,GRIN2B,CEP164,PDE11A
Drug	7216_UP	Repaglinide [135062-02-1]; Up 200; 8.8uM; MCF7; HT_HG-U133A	Broad Institute CMAP Up	0.005106	1	0.04626	0.477	4	199	RERE,APOE,CEP164,VDR
Drug	5096_DN	Telenzepine dihydrochloride [147416-96-4]; Down 200; 9uM; PC3; HT_HG-U133A	Broad Institute CMAP Down	0.005106	1	0.04626	0.477	4	199	UBE3B,SETBP1,FGFR1,CDK6
Drug	6804_DN	Midodrine hydrochloride [3092-17-9]; Down 200; 13.8uM; MCF7; HT_HG-U133A	Broad Institute CMAP Down	0.005106	1	0.04626	0.477	4	199	HSPG2,ARVCF,TRAIP,FGFR1
Drug	6773_UP	Chlorpheniramine maleate [113-92-8]; Up 200; 10.2uM; MCF7; HT_HG-U133A	Broad Institute CMAP Up	0.005106	1	0.04626	0.477	4	199	PLCB1,FGFR1,ARID1A,PHACTR1
Drug	3271_UP	Brompheniramine maleate [980-71-2]; Up 200; 9.2uM; MCF7; HT_HG-U133A	Broad Institute CMAP Up	0.005106	1	0.04626	0.477	4	199	FN1,WIPF1,AGT,PAX2
Drug	6075_DN	Delsoline [509-18-2]; Down 200; 8.6uM; MCF7; HT_HG-U133A	Broad Institute CMAP Down	0.005106	1	0.04626	0.477	4	199	HSPG2,SRD5A3,FAM149B1,CEP164
Drug	2092_UP	Pentylenetetrazole [54-95-5]; Up 200; 29uM; PC3; HT_HG-U133A	Broad Institute CMAP Up	0.005106	1	0.04626	0.477	4	199	FGFR1,APOE,ARID1A,CDK6
Drug	7184_DN	Pseudopelletierine hydrochloride [6164-62-1]; Down 200; 21uM; MCF7; HT_HG-U133A	Broad Institute CMAP Down	0.005106	1	0.04626	0.477	4	199	VPS33B,TRAIP,FAM149B1,MAPKBP1
Drug	1768_UP	Atropine sulfate monohydrate [5908-99-6]; Up 200; 5.8uM; HL60; HG-U133A	Broad Institute CMAP Up	0.005106	1	0.04626	0.477	4	199	HNF1A,CLPB,ARVCF,PRKAG2
Drug	2235_UP	Cefotaxime sodium salt [64485-93-4]; Up 200; 8.4uM; MCF7; HT_HG-U133A	Broad Institute CMAP Up	0.005106	1	0.04626	0.477	4	199	FN1,ABCC8,FGFR1,APOE
Drug	2730_UP	Cephapirin sodium salt [24356-60-3]; Up 200; 9uM; HL60; HT_HG-U133A	Broad Institute CMAP Up	0.005106	1	0.04626	0.477	4	199	KMT2D,RERE,APOE,CASZ1
Drug	4775_UP	Pantothenic acid calcium salt monohydrate [63409-48-3]; Up 200; 8uM; MCF7; HT_HG-U133A	Broad Institute CMAP Up	0.005106	1	0.04626	0.477	4	199	ADAMTS9,SETBP1,PLCB1,CEP164
Drug	CID000003784	isradipine	Stitch	0.005106	1	0.04626	0.477	3	100	CACNA1D,AGT,ACE
Drug	CID000062061	AC1L1WED	Stitch	0.005179	1	0.04626	0.477	2	31	FN1,AGT
Drug	CID000204109	MCC-555	Stitch	0.005179	1	0.04626	0.477	2	31	INSR,VDR
Drug	CID000108185	EXP3174	Stitch	0.005179	1	0.04626	0.477	2	31	AGT,ACE
Drug	ctd:D004966	Estrogens, Conjugated (USP)	CTD	0.005179	1	0.04626	0.477	2	31	ACE,VDR
Drug	CID000190217	oxIde	Stitch	0.005179	1	0.04626	0.477	2	31	HMGA2,PRKCZ
Drug	ctd:C577942	2-methoxy-N-(3-methyl-2-oxo-1,2,3,4-tetrahydroquinazolin-6-yl)benzenesulfonamide	CTD	0.005179	1	0.04626	0.477	2	31	FBN1,FN1
Drug	ctd:D000806	Angiotensin-Converting Enzyme Inhibitors	CTD	0.005179	1	0.04626	0.477	2	31	AGT,ACE
Drug	CID000139597	AC1L3F7M	Stitch	0.005179	1	0.04626	0.477	2	31	MME,ACE
Drug	CID000007583	diphenyl ether	Stitch	0.005179	1	0.04626	0.477	2	31	CDKN1B,MME
Drug	CID000193508	Phe-ser	Stitch	0.005179	1	0.04626	0.477	2	31	AGT,ACE
Drug	5601_UP	estradiol, USP; Up 200; 0.01uM; MCF7; HT_HG-U133A	Broad Institute CMAP Up	0.005197	1	0.04626	0.477	4	200	CACNA1D,WIPF1,AGT,INSR
Drug	2997_UP	Fosfosal [6064-83-1]; Up 200; 18.4uM; HL60; HT_HG-U133A	Broad Institute CMAP Up	0.005197	1	0.04626	0.477	4	200	HSPG2,MYH11,FGFR1,CASZ1
Drug	7518_UP	DNA-PK Inhibitor III; Up 200; 1uM; PC3; HT_HG-U133A	Broad Institute CMAP Up	0.005197	1	0.04626	0.477	4	200	WT1,RERE,FAM149B1,CEP164
Drug	4109_UP	Amiloride hydrochloride dihydrate [17440-83-4]; Up 200; 13.2uM; MCF7; HT_HG-U133A	Broad Institute CMAP Up	0.005197	1	0.04626	0.477	4	200	ARVCF,RERE,FAM149B1,PDE11A
Drug	5432_UP	Fenoterol hydrobromide [1944-12-3]; Up 200; 10.4uM; MCF7; HT_HG-U133A	Broad Institute CMAP Up	0.005197	1	0.04626	0.477	4	200	CACNA1D,ZNF423,RERE,BICC1
Drug	6002_UP	Iobenguane sulfate; Up 200; 10.8uM; MCF7; HT_HG-U133A	Broad Institute CMAP Up	0.005197	1	0.04626	0.477	4	200	FN1,WIPF1,ARVCF,INSR
Drug	5750_DN	2-Chloropyrazine [14508-49-7]; Down 200; 35uM; PC3; HT_HG-U133A	Broad Institute CMAP Down	0.005197	1	0.04626	0.477	4	200	FN1,WIPF1,WT1,VDR
Drug	4638_UP	Dioxybenzone [131-53-3]; Up 200; 16.4uM; PC3; HT_HG-U133A	Broad Institute CMAP Up	0.005197	1	0.04626	0.477	4	200	SRD5A3,WT1,PDE11A,VDR
Drug	3936_UP	Deferoxamine mesylate [138-14-7]; Up 200; 6uM; MCF7; HT_HG-U133A	Broad Institute CMAP Up	0.005197	1	0.04626	0.477	4	200	KMT2D,ABCC8,APOE,ARID1A
Drug	454_DN	cobalt(II) chloride hexahydrate; Down 200; 100uM; MCF7; HG-U133A	Broad Institute CMAP Down	0.005197	1	0.04626	0.477	4	200	FN1,CLPB,VPS33B,PIGV
Drug	3896_DN	Tinidazole [19387-91-8]; Down 200; 16.2uM; MCF7; HT_HG-U133A	Broad Institute CMAP Down	0.005197	1	0.04626	0.477	4	200	CACNA1D,RERE,MAPKBP1,CDK6
Drug	2314_UP	Prilocaine hydrochloride [1786-81-8]; Up 200; 15.6uM; MCF7; HT_HG-U133A	Broad Institute CMAP Up	0.005197	1	0.04626	0.477	4	200	HSPG2,HMGA2,RERE,APOE
Drug	885_UP	5186223; Up 200; 12uM; MCF7; HT_HG-U133A_EA	Broad Institute CMAP Up	0.005197	1	0.04626	0.477	4	200	ZNF423,TRAIP,SETBP1,ARID1A
Drug	2542_UP	Phenethicillin potassium salt [132-93-4]; Up 200; 10uM; HL60; HT_HG-U133A	Broad Institute CMAP Up	0.005197	1	0.04626	0.477	4	200	PAX2,GRIN2B,ARID1A,PHACTR1
Drug	7308_DN	Ethosuximide [77-67-8]; Down 200; 28.4uM; PC3; HT_HG-U133A	Broad Institute CMAP Down	0.005197	1	0.04626	0.477	4	200	SETBP1,WT1,APOE,CASZ1
Drug	1952_DN	Baclofen (R,S) [1134-47-0]; Down 200; 18.8uM; PC3; HG-U133A	Broad Institute CMAP Down	0.005197	1	0.04626	0.477	4	200	RAD51C,NRIP1,TRAIP,TCTN1
Drug	6907_DN	PF-00562151-00 [351320-12-2]; Down 200; 10uM; PC3; HT_HG-U133A	Broad Institute CMAP Down	0.005197	1	0.04626	0.477	4	200	FBN1,ARVCF,APOE,CEP164
Drug	6029_UP	Famprofazone [22881-35-2]; Up 200; 10.6uM; MCF7; HT_HG-U133A	Broad Institute CMAP Up	0.005197	1	0.04626	0.477	4	200	FN1,ARVCF,AGT,SETBP1
Drug	3795_UP	alpha-Santonin [481-06-1]; Up 200; 16.2uM; PC3; HT_HG-U133A	Broad Institute CMAP Up	0.005197	1	0.04626	0.477	4	200	MYH11,ADAMTS9,PAX2,PRDM16
Drug	5454_UP	Tolfenamic acid [13710-19-5]; Up 200; 15.2uM; MCF7; HT_HG-U133A	Broad Institute CMAP Up	0.005197	1	0.04626	0.477	4	200	WIPF1,GRIN2B,RERE,APOE
Drug	7030_UP	Laudanosine (R,S) [1699-51-0]; Up 200; 11.2uM; MCF7; HT_HG-U133A	Broad Institute CMAP Up	0.005197	1	0.04626	0.477	4	200	ARVCF,FGFR1,RERE,PDE11A
Drug	2063_DN	Nalbuphine hydrochloride [23277-43-2]; Down 200; 10.2uM; PC3; HT_HG-U133A	Broad Institute CMAP Down	0.005197	1	0.04626	0.477	4	200	FBN1,TRAIP,FGFR1,APOE
Drug	4740_UP	Sulfamerazine [127-79-7]; Up 200; 15.2uM; MCF7; HT_HG-U133A	Broad Institute CMAP Up	0.005197	1	0.04626	0.477	4	200	SETBP1,PAX2,FGFR1,RERE
Drug	5535_UP	Aztreonam [78110-38-0]; Up 200; 9.2uM; MCF7; HT_HG-U133A	Broad Institute CMAP Up	0.005197	1	0.04626	0.477	4	200	SRD5A3,AGT,PAX2,APOE
Drug	7007_UP	Artemisinin [63968-64-9]; Up 200; 14.2uM; MCF7; HT_HG-U133A	Broad Institute CMAP Up	0.005197	1	0.04626	0.477	4	200	ZNF423,PLCB1,PAX2,VDR
Drug	4809_UP	Carcinine [56897-53-1]; Up 200; 22uM; MCF7; HT_HG-U133A	Broad Institute CMAP Up	0.005197	1	0.04626	0.477	4	200	ZNF423,INSR,RERE,CEP164
Drug	2759_DN	Cytisine (-) [485-35-8]; Down 200; 21uM; MCF7; HT_HG-U133A	Broad Institute CMAP Down	0.005197	1	0.04626	0.477	4	200	HSPG2,TRAIP,UBE3B,FGFR1
Drug	6837_UP	Clidinium bromide [3485-62-9]; Up 200; 9.2uM; MCF7; HT_HG-U133A	Broad Institute CMAP Up	0.005197	1	0.04626	0.477	4	200	HSPG2,FN1,APOE,CEP164
Drug	4966_UP	Lysergol [602-85-7]; Up 200; 15.8uM; MCF7; HT_HG-U133A	Broad Institute CMAP Up	0.005197	1	0.04626	0.477	4	200	FN1,ARVCF,SETBP1,WT1
Drug	5969_UP	ICI182,780; Up 200; 1uM; PC3; HT_HG-U133A	Broad Institute CMAP Up	0.005197	1	0.04626	0.477	4	200	RERE,APOE,ARID1A,CDK6
Drug	6606_UP	Omeprazole [73590-58-6]; Up 200; 11.6uM; PC3; HT_HG-U133A	Broad Institute CMAP Up	0.005197	1	0.04626	0.477	4	200	FN1,ARVCF,PAX2,CDK6
Drug	5230_DN	rosiglitazone; Down 200; 10uM; MCF7; HT_HG-U133A	Broad Institute CMAP Down	0.005197	1	0.04626	0.477	4	200	TRAIP,FGFR1,MAPKBP1,VDR
Drug	5400_UP	S(+)-Terguride [37686-84-3]; Up 200; 11.8uM; MCF7; HT_HG-U133A	Broad Institute CMAP Up	0.005197	1	0.04626	0.477	4	200	FN1,MAPKBP1,ARID1A,CEP164
Drug	2116_UP	Ethosuximide [77-67-8]; Up 200; 28.4uM; PC3; HT_HG-U133A	Broad Institute CMAP Up	0.005197	1	0.04626	0.477	4	200	SRD5A3,ZNF423,ARID1A,ACE
Drug	6701_UP	Florfenicol [73231-34-2]; Up 200; 11.2uM; PC3; HT_HG-U133A	Broad Institute CMAP Up	0.005197	1	0.04626	0.477	4	200	ZNF423,APOE,BICC1,VDR
Drug	3442_DN	Folinic acid calcium salt [6035-45-6]; Down 200; 7.8uM; MCF7; HT_HG-U133A	Broad Institute CMAP Down	0.005197	1	0.04626	0.477	4	200	SRD5A3,FGFR1,APOE,MAPKBP1
Drug	1526_UP	Midecamycin [35457-80-8]; Up 200; 5uM; MCF7; HT_HG-U133A	Broad Institute CMAP Up	0.005197	1	0.04626	0.477	4	200	HSPG2,WIPF1,CEP164,VDR
MicroRNA	hsa-miR-5584-5p		MirDB	0.02288	1	0.04633	0.4398	4	804	ARHGAP24,PPP3CA,GLIS3,MME
MicroRNA	hsa-miR-454*:mirSVR_lowEffct	hsa-miR-454*:mirSVR_nonconserved_lowEffect-0.1-0.5	MicroRNA.org	0.02288	1	0.04633	0.4398	4	804	PLCB1,ALDH18A1,MAPKBP1,JMJD1C
MicroRNA	hsa-miR-3664-3p:Functional MTI (Weak)	Functional MTI (Weak)	miRTarbase	0.02289	1	0.04633	0.4398	2	174	CLPB,ARID1A
MicroRNA	hsa-miR-5591-3p		MirDB	0.02289	1	0.04633	0.4398	2	174	CTNNB1,SMOC1
MicroRNA	hsa-miR-4778-3p:Functional MTI (Weak)	Functional MTI (Weak)	miRTarbase	0.02289	1	0.04633	0.4398	2	174	ARL3,BICC1
MicroRNA	hsa-miR-3665:Functional MTI (Weak)	Functional MTI (Weak)	miRTarbase	0.02289	1	0.04633	0.4398	2	174	FGFR1,MAPKBP1
MicroRNA	hsa-miR-647:PITA	hsa-miR-647:PITA_TOP	PITA	0.02289	1	0.04633	0.4398	2	174	KMT2D,ARID1A
GO: Biological Process	GO:0010737	protein kinase A signaling		0.01286	1	0.04641	0.4119	2	45	FBN1,GRIN2B
GO: Biological Process	GO:0098801	regulation of renal system process		0.01286	1	0.04641	0.4119	2	45	AGT,ACE
GO: Biological Process	GO:0070293	renal absorption		0.01286	1	0.04641	0.4119	2	45	HNF1A,CLCNKA
GO: Biological Process	GO:0003416	endochondral bone growth		0.01286	1	0.04641	0.4119	2	45	KMT2D,IFT80
Interaction	int:DSC3	DSC3 interactions		0.0005517	1	0.04642	0.4318	4	95	INSR,FGFR1,CTNNB1,PRKAG2
Interaction	int:RXRA	RXRA interactions		0.0005588	1	0.04642	0.4318	5	169	NRIP1,FGFR1,CTNNB1,JMJD1C,VDR
Interaction	int:RELA	RELA interactions		0.0005627	1	0.04642	0.4318	8	473	KMT2D,HMGA2,POLR1A,PEX1,PRKCZ,CTNNB1,TERT,VDR
Interaction	int:RCN2	RCN2 interactions		0.0005688	1	0.04642	0.4318	6	259	RAF1,FGFR1,PRKCZ,APOE,PRDM16,TCTN1
Interaction	int:PCNA	PCNA interactions		0.0005706	1	0.04642	0.4318	8	474	RAF1,FN1,TRAIP,PRKCZ,MME,CTNNB1,PTEN,CDK6
Interaction	int:ACP1	ACP1 interactions		0.000574	1	0.04642	0.4318	4	96	FN1,INSR,CTNNB1,PTEN
GO: Molecular Function	GO:0004435	phosphatidylinositol phospholipase C activity		0.005116	1	0.04643	0.3196	2	27	PLCB1,PLCE1
GO: Molecular Function	GO:0005242	inward rectifier potassium channel activity		0.005116	1	0.04643	0.3196	2	27	ABCC8,KCNJ11
GO: Molecular Function	GO:0046332	SMAD binding		0.005178	1	0.04643	0.3196	3	88	HMGA2,CTNNB1,PRDM16
Pubmed	25036637	A quantitative chaperone interaction network reveals the architecture of cellular protein homeostasis pathways.	Pubmed	0.04482	1	0.04645	0.5262	3	347	RAF1,CLPB,CDK6
MicroRNA	hsa-miR-4456		MirDB	0.02302	1	0.0466	0.4423	3	453	PTPN11,KCNJ11,GNB1
Disease	20081125:Zeggini	Type 2 diabetes	GWAS	0.03456	1	0.0466	0.3119	2	22	ADAMTS9,KCNJ11
Disease	20081125:Lettre	Height	GWAS	0.03456	1	0.0466	0.3119	2	22	HMGA2,CDK6
Drug	CID000176155	SB203580	Stitch	0.005239	1	0.04661	0.4806	8	771	CDKN1B,RAF1,PTPN11,FN1,ADAMTS9,AGT,INSR,PRKCZ
Drug	CID000002730	chlorpyrifos	Stitch	0.005249	1	0.04666	0.481	3	101	ALDH18A1,MME,APOE
Drug	ctd:C108830	Y 27632	CTD	0.005249	1	0.04666	0.481	3	101	CDKN1B,FN1,AGT
Pubmed	28718761	The human cytoplasmic dynein interactome reveals novel activators of motility.	Pubmed	0.04503	1	0.04667	0.5286	5	853	VPS33B,SDCCAG8,GNB1,ACE,CEP164
GO: Biological Process	GO:0015711	organic anion transport		0.01296	1	0.04671	0.4146	6	506	HNF1A,AGT,LRP5,GRIN2B,APOE,ACE
Mouse Phenotype	MP:0000272	abnormal aorta morphology		0.007197	1	0.04673	0.4031	5	216	HSPG2,FBN1,RERE,APOE,PIGV
Mouse Phenotype	MP:0005167	abnormal blood-brain barrier function		0.007252	1	0.04673	0.4031	2	23	AGT,APOE
Mouse Phenotype	MP:0004851	increased testis weight		0.007252	1	0.04673	0.4031	2	23	PLCB1,VDR
Mouse Phenotype	MP:0011405	tubulointerstitial nephritis		0.007252	1	0.04673	0.4031	2	23	AGT,ACE
Mouse Phenotype	MP:0011197	abnormal proamniotic cavity morphology		0.007252	1	0.04673	0.4031	2	23	TRAIP,FGFR1
Mouse Phenotype	MP:0001072	abnormal vestibulocochlear nerve morphology		0.007252	1	0.04673	0.4031	2	23	CACNA1D,PAX2
Mouse Phenotype	MP:0000455	abnormal maxilla morphology		0.007263	1	0.04673	0.4031	4	137	KMT2D,CTNNB1,SMOC1,PRDM16
Mouse Phenotype	MP:0005334	abnormal fat pad morphology		0.007271	1	0.04673	0.4031	6	306	CDKN1B,PTPN11,AGT,KCNJ11,APOE,ACE
Mouse Phenotype	MP:0005448	abnormal energy homeostasis		0.007271	1	0.04673	0.4031	6	306	HNF1A,PTPN11,KMT2D,FBN1,HMGA2,KCNJ11
MicroRNA	hsa-miR-514:PITA	hsa-miR-514:PITA_TOP	PITA	0.02313	1	0.04674	0.4436	2	175	PRKAG2,PTEN
MicroRNA	hsa-miR-193a-5p:TargetScan	hsa-miR-193a-5p	TargetScan	0.02313	1	0.04674	0.4436	2	175	KMT2D,CLPB
MicroRNA	hsa-miR-921		MirDB	0.02313	1	0.04674	0.4436	2	175	MYH11,WT1
MicroRNA	mmu-miR-3074-1-3p		MirDB	0.02313	1	0.04674	0.4436	2	175	FAM149B1,JMJD1C
MicroRNA	mmu-miR-7674-5p		MirDB	0.02313	1	0.04674	0.4436	2	175	PPP3CA,ZNF423
MicroRNA	mmu-miR-6939-3p		MirDB	0.02313	1	0.04674	0.4436	2	175	HNF1A,LRP5
GO: Molecular Function	GO:0016788	hydrolase activity, acting on ester bonds		0.005301	1	0.04677	0.3219	9	825	RAD51C,PTPN11,PPP3CA,IARS1,PLCB1,GNB1,PTEN,PDE11A,PLCE1
MicroRNA	hsa-miR-1911*:mirSVR_highEffct	hsa-miR-1911*:mirSVR_nonconserved_highEffect-0.5	MicroRNA.org	0.02315	1	0.04677	0.444	3	454	CDKN1B,HMGA2,KCNJ11
Pathway	M160	PID_AVB3_INTEGRIN_PATHWAY	PID Pathways	0.00597	1	0.04678	0.3728	3	74	CDKN1B,PTPN11,FN1
Pubmed	36417873	Neuron-specific protein network mapping of autism risk genes identifies shared biological mechanisms and disease-relevant pathologies.	Pubmed	0.04522	1	0.04687	0.5308	6	1139	IARS1,PLCB1,GRIN2B,CTNNB1,PTEN,PHACTR1
Human Phenotype	HP:0004374	Hemiplegia/hemiparesis		0.009402	1	0.047	0.4163	9	228	HSPG2,FGFR1,PRKCZ,RERE,GNB1,PTEN,TERT,PRDM16,CASZ1
Human Phenotype	HP:0032445	Pulmonary cyst		0.009433	1	0.04703	0.4167	3	28	PTEN,TERC,TERT
Human Phenotype	HP:0012504	Abnormal size of pituitary gland		0.009433	1	0.04703	0.4167	3	28	CTNNB1,TERT,KIAA0753
MicroRNA	hsa-miR-4451		MirDB	0.02329	1	0.04703	0.4464	3	455	WIPF1,VPS33B,INSR
MicroRNA	hsa-miR-1826:mirSVR_highEffct	hsa-miR-1826:mirSVR_nonconserved_highEffect-0.5	MicroRNA.org	0.02331	1	0.04706	0.4467	5	1212	AGT,PLCB1,CTNNB1,JMJD1C,TCTN1
Pathway	M27288	REACTOME_BETA_CATENIN_INDEPENDENT_WNT_SIGNALING	Reactome Pathways	0.006043	1	0.04707	0.3751	4	146	PPP3CA,PLCB1,CTNNB1,GNB1
Pathway	M27874	REACTOME_EXTRA_NUCLEAR_ESTROGEN_SIGNALING	Reactome Pathways	0.006197	1	0.04707	0.3751	3	75	CDKN1B,PRKCZ,GNB1
Pathway	M42530	WP_KALLMANN_SYNDROME	WikiPathways	0.006298	1	0.04707	0.3751	2	24	PTPN11,FGFR1
Pathway	M11420	BIOCARTA_CTCF_PATHWAY	BioCarta Pathways	0.006298	1	0.04707	0.3751	2	24	CDKN1B,PTEN
Pathway	MM1373	BIOCARTA_CTCF_PATHWAY	BioCarta Pathways	0.006298	1	0.04707	0.3751	2	24	CDKN1B,PTEN
Pathway	MM1376	BIOCARTA_CELLCYCLE_PATHWAY	BioCarta Pathways	0.006298	1	0.04707	0.3751	2	24	CDKN1B,CDK6
Pathway	M16517	BIOCARTA_WNT_PATHWAY	BioCarta Pathways	0.006298	1	0.04707	0.3751	2	24	HNF1A,CTNNB1
Pathway	M928	REACTOME_INCRETIN_SYNTHESIS_SECRETION_AND_INACTIVATION	Reactome Pathways	0.006298	1	0.04707	0.3751	2	24	CTNNB1,GNB1
Pathway	M39576	WP_PHYSIOLOGICAL_AND_PATHOLOGICAL_HYPERTROPHY_OF_THE_HEART	WikiPathways	0.006298	1	0.04707	0.3751	2	24	PPP3CA,AGT
Pathway	M13404	BIOCARTA_VDR_PATHWAY	BioCarta Pathways	0.006298	1	0.04707	0.3751	2	24	ARID1A,VDR
Pubmed	22664934	Comparison of tear protein levels in breast cancer patients and healthy controls using a de novo proteomic approach.	Pubmed	0.04543	1	0.04708	0.5332	2	149	PRKAG2,CEP164
Pubmed	25184681	Systematic screening reveals a role for BRCA1 in the response to transcription-associated DNA damage.	Pubmed	0.04543	1	0.04708	0.5332	2	149	NRIP1,ZNF423
Pathway	MM15051	REACTOME_PLATELET_HOMEOSTASIS	Reactome Pathways	0.006429	1	0.04718	0.376	3	76	PTPN11,GNB1,PDE11A
Pathway	M9052	KEGG_PHOSPHATIDYLINOSITOL_SIGNALING_SYSTEM	KEGG Pathways	0.006429	1	0.04718	0.376	3	76	PLCB1,PTEN,PLCE1
Pathway	M39491	WP_LEPTIN_SIGNALING_PATHWAY	WikiPathways	0.006429	1	0.04718	0.376	3	76	RAF1,PTPN11,PTEN
Pathway	MM15442	REACTOME_SIGNALING_BY_INSULIN_RECEPTOR	Reactome Pathways	0.006429	1	0.04718	0.376	3	76	PTPN11,INSR,FGFR1
MicroRNA	hsa-miR-4716-5p:Functional MTI (Weak)	Functional MTI (Weak)	miRTarbase	0.02338	1	0.04718	0.4479	2	176	POLR1A,BICC1
MicroRNA	hsa-miR-1277:mirSVR_lowEffct	hsa-miR-1277:mirSVR_nonconserved_lowEffect-0.1-0.5	MicroRNA.org	0.02342	1	0.04726	0.4486	3	456	WIPF1,ADAMTS9,ARID1A
MicroRNA	hsa-miR-365:mirSVR_lowEffct	hsa-miR-365:mirSVR_conserved_lowEffect-0.1-0.5	MicroRNA.org	0.02346	1	0.0473	0.449	5	1214	HMGA2,ALG9,UBE3B,PAX2,PTEN
MicroRNA	hsa-miR-3133		MirDB	0.02346	1	0.0473	0.449	5	1214	ARL3,HMGA2,SETBP1,RERE,GNB1
GO: Biological Process	GO:0007368	determination of left/right symmetry		0.01317	1	0.04742	0.4209	5	366	PTPN11,KMT2D,FN1,BICC1,VDR
Drug	CID000000738	glutamin	Stitch	0.00534	1	0.04744	0.4891	6	461	CLPB,ZNF423,GRIN2B,RERE,ARID1A,RAI1
MicroRNA	hsa-miR-26a-5p:Functional MTI	Functional MTI	miRTarbase	0.02355	1	0.04746	0.4505	3	457	HMGA2,PTEN,CDK6
MicroRNA	hsa-miR-1237-3p		MirDB	0.02355	1	0.04746	0.4505	3	457	PRDM16,PDE11A,VDR
MicroRNA	mmu-miR-7090-5p		MirDB	0.02355	1	0.04746	0.4505	3	457	FBN1,CLPB,PRDM16
MicroRNA	hsa-miR-6507-5p		MirDB	0.02362	1	0.04755	0.4514	4	812	HMGA2,PTEN,PDE11A,CDK6
MicroRNA	mmu-miR-7669-5p		MirDB	0.02362	1	0.04755	0.4514	2	177	PTEN,CEP164
MicroRNA	hsa-miR-1914-3p		MirDB	0.02362	1	0.04755	0.4514	2	177	MYH11,PLCB1
MicroRNA	hsa-miR-764		MirDB	0.02362	1	0.04755	0.4514	2	177	RAF1,AGT
Coexpression	M16407	IVANOVA_HEMATOPOIESIS_STEM_CELL_LONG_TERM	C2:CGP: Chemical and Genetic Perturbations	0.0005025	1	0.04756	0.4353	5	216	SETBP1,SIX5,PRDM16,BICC1,VDR
MicroRNA	hsa-miR-377:PITA	hsa-miR-377:PITA_TOP	PITA	0.02368	1	0.04765	0.4523	3	458	CDKN1B,PLCB1,ARID1A
MicroRNA	mmu-miR-3470a		MirDB	0.02368	1	0.04765	0.4523	3	458	ADAMTS9,ZNF423,MME
MicroRNA	hsa-miR-1271:mirSVR_highEffct	hsa-miR-1271:mirSVR_conserved_highEffect-0.5	MicroRNA.org	0.02371	1	0.0477	0.4527	4	813	ARHGAP24,FN1,JMJD1C,WDR72
Drug	CID000003143	Docetaxel trihydrate	Stitch	0.005381	1	0.04775	0.4923	4	202	CDKN1B,RAF1,HNF1A,TERT
Drug	ctd:D001599	Berberine	CTD	0.005381	1	0.04775	0.4923	4	202	CDKN1B,CTNNB1,TERT,CDK6
GO: Cellular Component	GO:0043209	myelin sheath		0.001538	0.5998	0.04778	0.3127	5	225	KCNJ11,PLCB1,PRKCZ,GNB1,PTEN
GO: Cellular Component	GO:1990909	Wnt signalosome		0.001593	0.6212	0.04778	0.3127	2	16	LRP5,CTNNB1
Drug	ctd:D002791	Cholesterol, Dietary	CTD	0.005395	1	0.0478	0.4928	3	102	INSR,APOE,PTEN
Drug	CID006332158	AC1O3MDH	Stitch	0.005395	1	0.0478	0.4928	3	102	AGT,GRIN2B,RERE
Drug	ctd:C457499	2-chloro-5-nitrobenzanilide	CTD	0.005395	1	0.0478	0.4928	3	102	FN1,AGT,PTEN
MicroRNA	hsa-miR-941:PITA	hsa-miR-941:PITA_TOP	PITA	0.02379	1	0.04783	0.454	1	18	KMT2D
Pubmed	31536960	Rewiring of the Human Mitochondrial Interactome during Neuronal Reprogramming Reveals Regulators of the Respirasome and Neurogenesis.	Pubmed	0.04616	1	0.04784	0.5419	5	859	ALDH18A1,MME,CTNNB1,APOE,GNB1
MicroRNA	mmu-miR-7238-3p		MirDB	0.02382	1	0.04787	0.4543	3	459	FBXW4,PLCB1,ARID1A
MicroRNA	hsa-miR-498-3p		MirDB	0.02382	1	0.04787	0.4543	3	459	FBN1,GLIS3,CDK6
GO: Biological Process	GO:0050769	positive regulation of neurogenesis		0.01331	1	0.04789	0.4251	5	367	FN1,MME,CTNNB1,APOE,ACE
Human Phenotype	HP:0007370	Aplasia/Hypoplasia of the corpus callosum		0.009618	1	0.04789	0.4243	20	740	HSPG2,ARL3,ZNF423,UBE3B,SETBP1,WT1,PEX1,FGFR1,PRKCZ,IFT80,RERE,FAM149B1,CTNNB1,ARID1A,PRDM16,CASZ1,TCTN1,RAI1,KIAA0753,CDK6
GO: Biological Process	GO:0030901	midbrain development		0.01334	1	0.04792	0.4253	3	129	PAX2,FGFR1,CTNNB1
GO: Biological Process	GO:0008306	associative learning		0.01334	1	0.04792	0.4253	3	129	ABCC8,AGT,GRIN2B
MicroRNA	hsa-miR-544a:TargetScan	hsa-miR-544a	TargetScan	0.02387	1	0.04796	0.4553	2	178	CLPB,GRIN2B
GO: Biological Process	GO:0095500	acetylcholine receptor signaling pathway		0.01342	1	0.04805	0.4265	2	46	PLCB1,GNB1
GO: Biological Process	GO:0140448	signaling receptor ligand precursor processing		0.01342	1	0.04805	0.4265	2	46	MME,ACE
GO: Biological Process	GO:0090279	regulation of calcium ion import		0.01342	1	0.04805	0.4265	2	46	CTNNB1,ACE
GO: Biological Process	GO:0090066	regulation of anatomical structure size		0.01344	1	0.04808	0.4268	7	663	HNF1A,FN1,AGT,PAX2,APOE,PTEN,ACE
MicroRNA	hsa-miR-1538:mirSVR_lowEffct	hsa-miR-1538:mirSVR_nonconserved_lowEffect-0.1-0.5	MicroRNA.org	0.02395	1	0.0481	0.4565	3	460	HNF1A,MYH11,UBE3B
MicroRNA	hsa-miR-542-5p:mirSVR_lowEffct	hsa-miR-542-5p:mirSVR_nonconserved_lowEffect-0.1-0.5	MicroRNA.org	0.02395	1	0.0481	0.4565	3	460	RAD51C,UBE3B,CEP164
GO: Biological Process	GO:0009101	glycoprotein biosynthetic process		0.01346	1	0.04811	0.427	5	368	SRD5A3,ALG9,INSR,PLCB1,CTNNB1
GO: Biological Process	GO:0051668	localization within membrane		0.01347	1	0.04811	0.427	8	825	ARL3,KCNJ11,LRP5,PRKCZ,GRIN2B,IFT80,APOE,WDR72
Drug	ctd:D017382	Reactive Oxygen Species	CTD	0.005473	1	0.04815	0.4964	5	325	FN1,AGT,CTNNB1,PTEN,TERT
Drug	CID000000213	AC1L18QD	Stitch	0.005473	1	0.04815	0.4964	5	325	AGT,PLCB1,PAX2,ACE,PLCE1
Drug	CID000030819	phosphotyrosine (pY	Stitch	0.005475	1	0.04815	0.4964	4	203	PTPN11,CLCNKA,INSR,RERE
Drug	CID000005033	radicicol	Stitch	0.005475	1	0.04815	0.4964	4	203	RAF1,GRIN2B,APOE,TERT
Drug	CID005716906	AC1NX069	Stitch	0.005511	1	0.04815	0.4964	2	32	MME,VDR
Drug	ctd:C545385	Mequindox	CTD	0.005511	1	0.04815	0.4964	2	32	AGT,ACE
Drug	CID000002308	AC1O7G0A	Stitch	0.005511	1	0.04815	0.4964	2	32	HSPG2,FN1
Drug	CID000002472	bunazosin	Stitch	0.005511	1	0.04815	0.4964	2	32	APOE,ACE
Drug	CID000208772	A-skin	Stitch	0.005511	1	0.04815	0.4964	2	32	WT1,FGFR1
Drug	CID000448898	AC1NRD5G	Stitch	0.005511	1	0.04815	0.4964	2	32	RAF1,MME
Drug	CID004476319	AC1NAG0I	Stitch	0.005511	1	0.04815	0.4964	2	32	CDKN1B,VDR
Drug	CID000005560	trichlormethiazide	Stitch	0.005511	1	0.04815	0.4964	2	32	AGT,ACE
Drug	CID000004018	AC1L1H88	Stitch	0.005511	1	0.04815	0.4964	2	32	CDKN1B,VDR
Drug	CID003255932	Komet	Stitch	0.005511	1	0.04815	0.4964	2	32	SETBP1,ACE
Drug	ctd:D002193	Cantharidin	CTD	0.005511	1	0.04815	0.4964	2	32	PPP3CA,CDK6
Drug	CID000246598	o,p'-DDE	Stitch	0.005511	1	0.04815	0.4964	2	32	NRIP1,LRP5
Drug	CID000352038	Leu-Val	Stitch	0.005511	1	0.04815	0.4964	2	32	AGT,ACE
Drug	ctd:C000594117	ON123300	CTD	0.005511	1	0.04815	0.4964	2	32	RAF1,PTEN
Drug	CID000072899	indole-2-carboxylic acid	Stitch	0.005511	1	0.04815	0.4964	2	32	GRIN2B,ACE
Drug	CID000060814	remifentanil	Stitch	0.005511	1	0.04815	0.4964	2	32	CACNA1D,GRIN2B
Drug	CID003085830	isosilybin B	Stitch	0.005511	1	0.04815	0.4964	2	32	CDKN1B,CDK6
Drug	CID005326781	coelenteramide	Stitch	0.005511	1	0.04815	0.4964	2	32	AGT,ACE
Drug	CID000170776	Gly-pro-arg	Stitch	0.005511	1	0.04815	0.4964	2	32	FN1,ALDH18A1
Drug	CID003958805	AC1NBT2J	Stitch	0.005511	1	0.04815	0.4964	2	32	AGT,ACE
Drug	ctd:C529148	rosavin	CTD	0.005511	1	0.04815	0.4964	2	32	FBN1,TERT
Drug	CID000001601	3'-deoxy-ATP	Stitch	0.005511	1	0.04815	0.4964	2	32	POLR1A,IARS1
Drug	CID005353574	dephostatin	Stitch	0.005511	1	0.04815	0.4964	2	32	RAF1,INSR
MicroRNA	hsa-miR-222:mirSVR_highEffct	hsa-miR-222:mirSVR_conserved_highEffect-0.5	MicroRNA.org	0.024	1	0.04816	0.4571	4	816	CDKN1B,CTNNB1,ARID1A,CASZ1
MicroRNA	hsa-miR-1237:mirSVR_highEffct	hsa-miR-1237:mirSVR_nonconserved_highEffect-0.5	MicroRNA.org	0.024	1	0.04816	0.4571	4	816	RAD51C,ARHGAP24,GRIN2B,GNB1
Pubmed	18508041	Coronary development is regulated by ATP-dependent SWI/SNF chromatin remodeling component BAF180.	Pubmed	0.0467	1	0.04827	0.5468	1	21	CTNNB1
Pubmed	20237281	Temporal requirement of the protein tyrosine phosphatase Shp2 in establishing the neuronal fate in early retinal development.	Pubmed	0.0467	1	0.04827	0.5468	1	21	PTPN11
Pubmed	20081193	The transcription factor Foxg1 regulates the competence of telencephalic cells to adopt subpallial fates in mice.	Pubmed	0.0467	1	0.04827	0.5468	1	21	FGFR1
Pubmed	31729356	Early dorsomedial tissue interactions regulate gyrification of distal neocortex.	Pubmed	0.0467	1	0.04827	0.5468	1	21	CTNNB1
Pubmed	31577955	The Schizophrenia Susceptibility Gene OPCML Regulates Spine Maturation and Cognitive Behaviors through Eph-Cofilin Signaling.	Pubmed	0.0467	1	0.04827	0.5468	1	21	GRIN2B
Pubmed	17452023	A high-resolution anatomical ontology of the developing murine genitourinary tract.	Pubmed	0.0467	1	0.04827	0.5468	1	21	MYH11
Pubmed	21451048	The small GTPase RhoA is required to maintain spinal cord neuroepithelium organization and the neural stem cell pool.	Pubmed	0.0467	1	0.04827	0.5468	1	21	CTNNB1
Pubmed	23535733	Genome-wide association studies identify four ER negative-specific breast cancer risk loci.	Pubmed	0.0467	1	0.04827	0.5468	1	21	TERT
Pubmed	20301753	Esophageal Atresia/Tracheoesophageal Fistula Overview	Pubmed	0.0467	1	0.04827	0.5468	1	21	RAD51C
Pubmed	20227257	Polymorphisms in the platelet-specific collagen receptor GP6 are associated with risk of nonfatal myocardial infarction in Caucasians.	Pubmed	0.0467	1	0.04827	0.5468	1	21	APOE
Pubmed	30270038	Cyclic-Nucleotide- and HCN-Channel-Mediated Phototransduction in Intrinsically Photosensitive Retinal Ganglion Cells.	Pubmed	0.0467	1	0.04827	0.5468	1	21	PLCB1
Pubmed	27626377	Broad histone H3K4me3 domains in mouse oocytes modulate maternal-to-zygotic transition.	Pubmed	0.0467	1	0.04827	0.5468	1	21	KMT2D
Pubmed	10700190	Mekk3 is essential for early embryonic cardiovascular development.	Pubmed	0.0467	1	0.04827	0.5468	1	21	FN1
Pubmed	18721803	A transcriptional network coordinately determines transmitter and peptidergic fate in the dorsal spinal cord.	Pubmed	0.0467	1	0.04827	0.5468	1	21	PAX2
Pubmed	27856617	PDGFR? regulates craniofacial development through homodimers and functional heterodimers with PDGFR?.	Pubmed	0.0467	1	0.04827	0.5468	1	21	HSPG2
Pubmed	15930101	Gsh2 is required for the repression of Ngn1 and specification of dorsal interneuron fate in the spinal cord.	Pubmed	0.0467	1	0.04827	0.5468	1	21	PAX2
Pubmed	20147383	Signaling via Alk5 controls the ontogeny of lung Clara cells.	Pubmed	0.0467	1	0.04827	0.5468	1	21	PTEN
Pubmed	35902588	Aberrant androgen action in prostatic progenitor cells induces oncogenesis and tumor development through IGF1 and Wnt axes.	Pubmed	0.0467	1	0.04827	0.5468	1	21	CTNNB1
Pubmed	26222436	Redundant Roles of Rpn10 and Rpn13 in Recognition of Ubiquitinated Proteins and Cellular Homeostasis.	Pubmed	0.0467	1	0.04827	0.5468	1	21	CTNNB1
Pubmed	29867344	Sequential Role of SOXB2 Factors in GABAergic Neuron Specification of the Dorsal Midbrain.	Pubmed	0.0467	1	0.04827	0.5468	1	21	CDKN1B
Pubmed	19217427	AMP-activated protein kinase phosphorylates retinoblastoma protein to control mammalian brain development.	Pubmed	0.0467	1	0.04827	0.5468	1	21	PRKCZ
Pubmed	19842188	Fzd3 and Fzd6 deficiency results in a severe midbrain morphogenesis defect.	Pubmed	0.0467	1	0.04827	0.5468	1	21	CDKN1B
Pubmed	19386269	FGF-regulated Etv genes are essential for repressing Shh expression in mouse limb buds.	Pubmed	0.0467	1	0.04827	0.5468	1	21	FGFR1
Pubmed	24238962	Programmed cell senescence during mammalian embryonic development.	Pubmed	0.0467	1	0.04827	0.5468	1	21	CDKN1B
Pubmed	21205789	Combinatorial regulation of optic cup progenitor cell fate by SOX2 and PAX6.	Pubmed	0.0467	1	0.04827	0.5468	1	21	CTNNB1
Pubmed	9446795	Extracellular HIV-1 Tat protein induces a rapid and selective activation of protein kinase C (PKC)-alpha, and -epsilon and -zeta isoforms in PC12 cells.	Pubmed	0.0467	1	0.04827	0.5468	1	21	PRKCZ
Pubmed	21337463	MESD is essential for apical localization of megalin/LRP2 in the visceral endoderm.	Pubmed	0.0467	1	0.04827	0.5468	1	21	LRP5
Pubmed	19129494	Wnt/beta-catenin signaling is required for CNS, but not non-CNS, angiogenesis.	Pubmed	0.0467	1	0.04827	0.5468	1	21	CTNNB1
Pubmed	17374359	Changes in gene-expression during development of the murine molar tooth germ.	Pubmed	0.0467	1	0.04827	0.5468	1	21	CTNNB1
Pubmed	10579907	Phospholipase C-gamma as a signal-transducing element.	Pubmed	0.0467	1	0.04827	0.5468	1	21	FGFR1
Pubmed	20194497	TEAD-1 overexpression in the mouse heart promotes an age-dependent heart dysfunction.	Pubmed	0.0467	1	0.04827	0.5468	1	21	CTNNB1
Pubmed	1347472	Localization of growth arrest-specific genes on mouse chromosomes 1, 7, 8, 11, 13, and 16.	Pubmed	0.0467	1	0.04827	0.5468	1	21	INSR
Pubmed	26234751	Discovery and characterization of spontaneous mouse models of craniofacial dysmorphology.	Pubmed	0.0467	1	0.04827	0.5468	1	21	FGFR1
Pubmed	29444209	Geranylgeranyl pyrophosphate synthase facilitates the organization of cardiomyocytes during mid-gestation through modulating protein geranylgeranylation in mouse heart.	Pubmed	0.0467	1	0.04827	0.5468	1	21	CTNNB1
Pubmed	30985297	ATP6AP2 variant impairs CNS development and neuronal survival to cause fulminant neurodegeneration.	Pubmed	0.0467	1	0.04827	0.5468	1	21	CTNNB1
Pubmed	29324782	MAFB is dispensable for the fetal testis morphogenesis and the maintenance of spermatogenesis in adult mice.	Pubmed	0.0467	1	0.04827	0.5468	1	21	WT1
Pubmed	12840015	Nuclear coactivator-62 kDa/Ski-interacting protein is a nuclear matrix-associated coactivator that may couple vitamin D receptor-mediated transcription and RNA splicing.	Pubmed	0.0467	1	0.04827	0.5468	1	21	VDR
Pubmed	27180663	Foxf2 is required for secondary palate development and Tgf? signaling in palatal shelf mesenchyme.	Pubmed	0.0467	1	0.04827	0.5468	1	21	FN1
Pubmed	2307474	The syntenic relationship of proximal mouse chromosome 7 and the myotonic dystrophy gene region on human chromosome 19q.	Pubmed	0.0467	1	0.04827	0.5468	1	21	APOE
Pubmed	18617694	Cardiovascular and hematopoietic defects associated with Notch1 activation in embryonic Tie2-expressing populations.	Pubmed	0.0467	1	0.04827	0.5468	1	21	CDKN1B
Pubmed	26116392	Altered heparan sulfate structure in Glce(-/-) mice leads to increased Hedgehog signaling in endochondral bones.	Pubmed	0.0467	1	0.04827	0.5468	1	21	HSPG2
Pubmed	25127137	Gli3 repressor controls cell fates and cell adhesion for proper establishment of neurogenic niche.	Pubmed	0.0467	1	0.04827	0.5468	1	21	CTNNB1
Pubmed	19015235	Loss of mouse Ikbkap, a subunit of elongator, leads to transcriptional deficits and embryonic lethality that can be rescued by human IKBKAP.	Pubmed	0.0467	1	0.04827	0.5468	1	21	CTNNB1
Pubmed	25467444	Proteostatic control of telomerase function through TRiC-mediated folding of TCAB1.	Pubmed	0.0467	1	0.04827	0.5468	1	21	TERC
Pubmed	22767514	Schwann cell myelination requires integration of laminin activities.	Pubmed	0.0467	1	0.04827	0.5468	1	21	HSPG2
Pubmed	30936836	Premature MicroRNA-1 Expression Causes Hypoplasia of the Cardiac Ventricular Conduction System.	Pubmed	0.0467	1	0.04827	0.5468	1	21	CDK6
Pubmed	23428871	Canonical and kinase activity-independent mechanisms for extracellular signal-regulated kinase 5 (ERK5) nuclear translocation require dissociation of Hsp90 from the ERK5-Cdc37 complex.	Pubmed	0.0467	1	0.04827	0.5468	1	21	PPP3CA
Pubmed	12734410	HIV-1 Nef control of cell signalling molecules: multiple strategies to promote virus replication.	Pubmed	0.0467	1	0.04827	0.5468	1	21	RAF1
Pubmed	21093383	Hdac1 and Hdac2 act redundantly to control p63 and p53 functions in epidermal progenitor cells.	Pubmed	0.0467	1	0.04827	0.5468	1	21	CTNNB1
Pubmed	23137377	Quantitative targeted absolute proteomic analysis of transporters, receptors and junction proteins for validation of human cerebral microvascular endothelial cell line hCMEC/D3 as a human blood-brain barrier model.	Pubmed	0.0467	1	0.04827	0.5468	1	21	INSR
Pubmed	25590999	The melanoma-associated antigen 1 (MAGEA1) protein stimulates the E3 ubiquitin-ligase activity of TRIM31 within a TRIM31-MAGEA1-NSE4 complex.	Pubmed	0.0467	1	0.04827	0.5468	1	21	TRAIP
Pubmed	18353970	Deficiency of zonula occludens-1 causes embryonic lethal phenotype associated with defected yolk sac angiogenesis and apoptosis of embryonic cells.	Pubmed	0.0467	1	0.04827	0.5468	1	21	CTNNB1
Pubmed	28107452	Mice Lacking Hbp1 Function Are Viable and Fertile.	Pubmed	0.0467	1	0.04827	0.5468	1	21	CDKN1B
Pubmed	14651921	FGF10 signaling maintains the pancreatic progenitor cell state revealing a novel role of Notch in organ development.	Pubmed	0.0467	1	0.04827	0.5468	1	21	CTNNB1
Pubmed	27348588	Developmental SHP2 dysfunction underlies cardiac hypertrophy in Noonan syndrome with multiple lentigines.	Pubmed	0.0467	1	0.04827	0.5468	1	21	PTPN11
Pubmed	31696965	Cul3-Klhl18 ubiquitin ligase modulates rod transducin translocation during light-dark adaptation.	Pubmed	0.0467	1	0.04827	0.5468	1	21	PPP3CA
Pubmed	25708312	Early growth response 1 (Egr-1) directly regulates GABAA receptor ?2, ?4, and ? subunits in the hippocampus.	Pubmed	0.0467	1	0.04827	0.5468	1	21	GRIN2B
Pubmed	22377357	Wls-mediated Wnts differentially regulate distal limb patterning and tissue morphogenesis.	Pubmed	0.0467	1	0.04827	0.5468	1	21	CTNNB1
Pubmed	25035421	New BRAF knockin mice provide a pathogenetic mechanism of developmental defects and a therapeutic approach in cardio-facio-cutaneous syndrome.	Pubmed	0.0467	1	0.04827	0.5468	1	21	RAF1
Pubmed	33871356	DCC regulates astroglial development essential for telencephalic morphogenesis and corpus callosum formation.	Pubmed	0.0467	1	0.04827	0.5468	1	21	CTNNB1
Pubmed	22282599	Ureteric morphogenesis requires Fgfr1 and Fgfr2/Frs2? signaling in the metanephric mesenchyme.	Pubmed	0.0467	1	0.04827	0.5468	1	21	FGFR1
Pubmed	22017875	mTOR drives its own activation via SCF(?TrCP)-dependent degradation of the mTOR inhibitor DEPTOR.	Pubmed	0.0467	1	0.04827	0.5468	1	21	CTNNB1
Pubmed	12062038	Lbx1 specifies somatosensory association interneurons in the dorsal spinal cord.	Pubmed	0.0467	1	0.04827	0.5468	1	21	PAX2
Pubmed	24603431	Mitogen-activated protein kinase (MAPK) pathway regulates branching by remodeling epithelial cell adhesion.	Pubmed	0.0467	1	0.04827	0.5468	1	21	CTNNB1
Pubmed	22632802	MT1-MMP inactivates ADAM9 to regulate FGFR2 signaling and calvarial osteogenesis.	Pubmed	0.0467	1	0.04827	0.5468	1	21	FGFR1
Pubmed	26603838	Active IKK? promotes the stability of GLI1 oncogene in diffuse large B-cell lymphoma.	Pubmed	0.0467	1	0.04827	0.5468	1	21	GNB1
Pubmed	29487191	Wdpcp promotes epicardial EMT and epicardium-derived cell migration to facilitate coronary artery remodeling.	Pubmed	0.0467	1	0.04827	0.5468	1	21	WT1
Pubmed	16054035	Shh controls epithelial proliferation via independent pathways that converge on N-Myc.	Pubmed	0.0467	1	0.04827	0.5468	1	21	CTNNB1
Pubmed	21273545	Smad4 is required predominantly in the developmental processes dependent on the BMP branch of the TGF-? signaling system in the embryonic mouse retina.	Pubmed	0.0467	1	0.04827	0.5468	1	21	PAX2
Pubmed	27302397	Tcf7l1 protects the anterior neural fold from adopting the neural crest fate.	Pubmed	0.0467	1	0.04827	0.5468	1	21	CTNNB1
Pubmed	20417196	Distinct requirements for Ascl1 in subpopulations of midbrain GABAergic neurons.	Pubmed	0.0467	1	0.04827	0.5468	1	21	CDKN1B
Pubmed	24821722	Repression of cyclin D1 expression is necessary for the maintenance of cell cycle exit in adult mammalian cardiomyocytes.	Pubmed	0.0467	1	0.04827	0.5468	1	21	CDKN1B
Pubmed	23650387	Kif7 is required for the patterning and differentiation of the diaphragm in a model of syndromic congenital diaphragmatic hernia.	Pubmed	0.0467	1	0.04827	0.5468	1	21	WT1
Pubmed	33332551	SNAP23 deficiency causes severe brain dysplasia through the loss of radial glial cell polarity.	Pubmed	0.0467	1	0.04827	0.5468	1	21	CTNNB1
Pubmed	18781635	Sall4 isoforms act during proximal-distal and anterior-posterior axis formation in the mouse embryo.	Pubmed	0.0467	1	0.04827	0.5468	1	21	CTNNB1
Pubmed	23747598	Cripto is required for mesoderm and endoderm cell allocation during mouse gastrulation.	Pubmed	0.0467	1	0.04827	0.5468	1	21	FGFR1
Pubmed	19815519	Temporomandibular joint formation requires two distinct hedgehog-dependent steps.	Pubmed	0.0467	1	0.04827	0.5468	1	21	FGFR1
Pubmed	23637172	Inactivation of mTORC1 in the developing brain causes microcephaly and affects gliogenesis.	Pubmed	0.0467	1	0.04827	0.5468	1	21	CTNNB1
Pubmed	15142971	The Wnt co-receptors Lrp5 and Lrp6 are essential for gastrulation in mice.	Pubmed	0.0467	1	0.04827	0.5468	1	21	LRP5
Pubmed	22216013	Ror2 enhances polarity and directional migration of primordial germ cells.	Pubmed	0.0467	1	0.04827	0.5468	1	21	CTNNB1
Pubmed	27385012	Sip1 regulates the generation of the inner nuclear layer retinal cell lineages in mammals.	Pubmed	0.0467	1	0.04827	0.5468	1	21	CDKN1B
Pubmed	21300955	Meta-analysis of genome-wide association studies in >80 000 subjects identifies multiple loci for C-reactive protein levels.	Pubmed	0.0467	1	0.04827	0.5468	1	21	HNF1A
Pubmed	11500373	Hes1 and Hes3 regulate maintenance of the isthmic organizer and development of the mid/hindbrain.	Pubmed	0.0467	1	0.04827	0.5468	1	21	PAX2
Pubmed	29945868	Hedgehog-GLI signaling in	Pubmed	0.0467	1	0.04827	0.5468	1	21	WT1
Pubmed	9449667	Sequential roles for Otx2 in visceral endoderm and neuroectoderm for forebrain and midbrain induction and specification.	Pubmed	0.0467	1	0.04827	0.5468	1	21	PAX2
Pubmed	26529256	DLL4 promotes continuous adult intestinal lacteal regeneration and dietary fat transport.	Pubmed	0.0467	1	0.04827	0.5468	1	21	FN1
Pubmed	30040984	NRG1 signalling regulates the establishment of Sertoli cell stock in the mouse testis.	Pubmed	0.0467	1	0.04827	0.5468	1	21	WT1
Pubmed	28880149	Dual function of the PI3K-Akt-mTORC1 axis in myelination of the peripheral nervous system.	Pubmed	0.0467	1	0.04827	0.5468	1	21	PTEN
Pubmed	21593423	Apoptosis regulator through modulating IAP expression (ARIA) controls the PI3K/Akt pathway in endothelial and endothelial progenitor cells.	Pubmed	0.0467	1	0.04827	0.5468	1	21	PTEN
Pubmed	12202484	Proteomic analysis of a detergent-resistant membrane skeleton from neutrophil plasma membranes.	Pubmed	0.0467	1	0.04827	0.5468	1	21	GNB1
Pubmed	34011608	Chromatin remodeler	Pubmed	0.0467	1	0.04827	0.5468	1	21	ARID1A
Pubmed	20460684	Requiem protein links RelB/p52 and the Brm-type SWI/SNF complex in a noncanonical NF-kappaB pathway.	Pubmed	0.0467	1	0.04827	0.5468	1	21	ARID1A
Pubmed	26701169	Prss56, a novel marker of adult neurogenesis in the mouse brain.	Pubmed	0.0467	1	0.04827	0.5468	1	21	CTNNB1
Pubmed	32059775	Jag1 Modulates an Oscillatory Dll1-Notch-Hes1 Signaling Module to Coordinate Growth and Fate of Pancreatic Progenitors.	Pubmed	0.0467	1	0.04827	0.5468	1	21	PRKCZ
Pubmed	17943183	Increased expression of Wnt2 and SFRP4 in Tsk mouse skin: role of Wnt signaling in altered dermal fibrillin deposition and systemic sclerosis.	Pubmed	0.0467	1	0.04827	0.5468	1	21	FBN1
Pubmed	32571845	The transcription factor	Pubmed	0.0467	1	0.04827	0.5468	1	21	CTNNB1
Pubmed	24284065	Frs2? and Shp2 signal independently of Gab to mediate FGF signaling in lens development.	Pubmed	0.0467	1	0.04827	0.5468	1	21	PTPN11
Pubmed	28302382	Congenital heart defect causing mutation in Nkx2.5 displays in vivo functional deficit.	Pubmed	0.0467	1	0.04827	0.5468	1	21	FBN1
Pubmed	32169553	Optic vesicle morphogenesis requires primary cilia.	Pubmed	0.0467	1	0.04827	0.5468	1	21	PAX2
Pubmed	27185876	Berardinelli-Seip Congenital Lipodystrophy 2/Seipin Is Not Required for Brown Adipogenesis but Regulates Brown Adipose Tissue Development and Function.	Pubmed	0.0467	1	0.04827	0.5468	1	21	PRDM16
Pubmed	18000879	Novel interaction partners of Bardet-Biedl syndrome proteins.	Pubmed	0.0467	1	0.04827	0.5468	1	21	PAX2
Pubmed	19686682	The N-Myc-DLL3 cascade is suppressed by the ubiquitin ligase Huwe1 to inhibit proliferation and promote neurogenesis in the developing brain.	Pubmed	0.0467	1	0.04827	0.5468	1	21	CDKN1B
Pubmed	21289070	DOT1L regulates dystrophin expression and is critical for cardiac function.	Pubmed	0.0467	1	0.04827	0.5468	1	21	HSPG2
Pubmed	21703454	A role for the primary cilium in Notch signaling and epidermal differentiation during skin development.	Pubmed	0.0467	1	0.04827	0.5468	1	21	IFT80
Pubmed	32855417	Single cell transcriptomics identifies a signaling network coordinating endoderm and mesoderm diversification during foregut organogenesis.	Pubmed	0.0467	1	0.04827	0.5468	1	21	WT1
Pubmed	15326289	Identification and proteomic profiling of exosomes in human urine.	Pubmed	0.0467	1	0.04827	0.5468	1	21	ACE
Pubmed	21943158	Genetic variants in LPL, OASL and TOMM40/APOE-C1-C2-C4 genes are associated with multiple cardiovascular-related traits.	Pubmed	0.0467	1	0.04827	0.5468	1	21	APOE
Pubmed	24284205	?-catenin regulates Pax3 and Cdx2 for caudal neural tube closure and elongation.	Pubmed	0.0467	1	0.04827	0.5468	1	21	CTNNB1
Pubmed	19487809	The diabetes gene Pdx1 regulates the transcriptional network of pancreatic endocrine progenitor cells in mice.	Pubmed	0.0467	1	0.04827	0.5468	1	21	HNF1A
Pubmed	16207751	FGFR1 function at the earliest stages of mouse limb development plays an indispensable role in subsequent autopod morphogenesis.	Pubmed	0.0467	1	0.04827	0.5468	1	21	FGFR1
Pubmed	28760814	A Sall1-NuRD interaction regulates multipotent nephron progenitors and is required for loop of Henle formation.	Pubmed	0.0467	1	0.04827	0.5468	1	21	WT1
Pubmed	16291790	Wnt3a links left-right determination with segmentation and anteroposterior axis elongation.	Pubmed	0.0467	1	0.04827	0.5468	1	21	CTNNB1
Pubmed	15363417	Hmx2 and Hmx3 homeobox genes direct development of the murine inner ear and hypothalamus and can be functionally replaced by Drosophila Hmx.	Pubmed	0.0467	1	0.04827	0.5468	1	21	PAX2
Pubmed	12601173	Immunomic analysis of human sarcoma.	Pubmed	0.0467	1	0.04827	0.5468	1	21	ARHGAP24
Pubmed	18000065	Distinct roles of Wnt/beta-catenin and Bmp signaling during early cardiogenesis.	Pubmed	0.0467	1	0.04827	0.5468	1	21	CTNNB1
Pubmed	24859337	Long-range enhancers regulating Myc expression are required for normal facial morphogenesis.	Pubmed	0.0467	1	0.04827	0.5468	1	21	APOE
Pubmed	36026468	Wnt5a-Vangl1/2 signaling regulates the position and direction of lung branching through the cytoskeleton and focal adhesions.	Pubmed	0.0467	1	0.04827	0.5468	1	21	CTNNB1
Pubmed	2137249	Diabetogenic response to streptozotocin varies among obese yellow and among lean agouti (BALB/c x VY)F1 hybrid mice.	Pubmed	0.0467	1	0.04827	0.5468	1	21	CTNNB1
ToppCell Atlas	dd2ecd244cd2cf770ada756ac96e34afc3301772	lymphoid-B_cell-Naive_B_cell|B_cell / Lineage, cell class and subclass	Human Cord Blood Atlas	0.008563	1	0.04829	0.4924	2	80	ARHGAP24,PHACTR1
ToppCell Atlas	3413ac5e1c1e59eab6a83b889b870a8db4efccb9	PND07-28-samps-Myeloid-Macrophage-macrophage-C|PND07-28-samps / Age Group, Lineage, Cell class and subclass	Mouse_Lung_DevAtlas	0.008563	1	0.04829	0.4924	2	80	ABCC8,KCNJ11
ToppCell Atlas	e74e62ccbf7291d4696f24973de1f859068e75d9	PND07-28-group-Myeloid-macrophage-C|PND07-28-group / lineage hierarchy within sample groups	Mouse developmental Lung	0.008563	1	0.04829	0.4924	2	80	ABCC8,KCNJ11
MicroRNA	hsa-miR-6780a-3p		MirDB	0.02409	1	0.04831	0.4585	3	461	FN1,CWC27,SETBP1
MicroRNA	mmu-miR-871-3p		MirDB	0.02412	1	0.04831	0.4585	2	179	PLCB1,CDK6
MicroRNA	hsa-miR-33b-3p		MirDB	0.02412	1	0.04831	0.4585	2	179	CACNA1D,FGFR1
MicroRNA	hsa-miR-6887-3p:Functional MTI (Weak)	Functional MTI (Weak)	miRTarbase	0.02412	1	0.04831	0.4585	2	179	GRIN2B,VDR
MicroRNA	hsa-miR-182-5p:Non-Functional MTI	Non-Functional MTI	miRTarbase	0.02412	1	0.04831	0.4585	2	179	CDKN1B,PTEN
MicroRNA	mmu-miR-3086-3p		MirDB	0.02412	1	0.04831	0.4585	2	179	ALDH18A1,MME
MicroRNA	hsa-miR-1226-5p		MirDB	0.02412	1	0.04831	0.4585	2	179	CLPB,UBE3B
MicroRNA	mmu-miR-5622-3p		MirDB	0.02412	1	0.04831	0.4585	2	179	ARID1A,JMJD1C
Human Phenotype	HP:0011013	Abnormal circulating carbohydrate concentration		0.009717	1	0.04833	0.4281	23	896	CDKN1B,HNF1A,ARL3,FBN1,HMGA2,SRD5A3,CLPB,IARS1,ABCC8,KCNJ11,INSR,GLIS3,WT1,PEX1,PAX2,FGFR1,CTNNB1,APOE,PRKAG2,PTEN,TERC,TERT,PDE11A
GO: Biological Process	GO:0035050	embryonic heart tube development		0.01355	1	0.04838	0.4294	4	240	PTPN11,FN1,CTNNB1,VDR
Human Phenotype	HP:0002418	Abnormal midbrain morphology		0.00974	1	0.04838	0.4286	5	83	ARL3,ZNF423,FAM149B1,TCTN1,KIAA0753
Drug	CID000005650	AC1Q5S0Y	Stitch	0.005543	1	0.04838	0.4988	3	103	PTPN11,AGT,ACE
Drug	CID000007115	p-terphenyl	Stitch	0.005543	1	0.04838	0.4988	3	103	CDKN1B,PPP3CA,INSR
MicroRNA	hsa-miR-6837-5p		MirDB	0.02422	1	0.04848	0.4602	3	462	INSR,PRDM16,VDR
MicroRNA	hsa-miR-3664-3p		MirDB	0.02422	1	0.04848	0.4602	3	462	FBN1,RERE,ARID1A
GO: Biological Process	GO:0060070	canonical Wnt signaling pathway		0.0136	1	0.0485	0.4305	5	369	LRP5,CTNNB1,APOE,PTEN,BICC1
Pubmed	34299191	Cullin 1 (CUL1) Promotes Primary Ciliogenesis through the Induction of Ubiquitin-Proteasome-Dependent Dvl2 Degradation.	Pubmed	0.04708	1	0.04866	0.5511	2	152	RAF1,PTEN
MicroRNA	hsa-miR-450a-2-3p		MirDB	0.02436	1	0.0487	0.4622	3	463	WIPF1,INSR,FGFR1
MicroRNA	hsa-miR-515-3p		MirDB	0.02437	1	0.0487	0.4622	2	180	CACNA1D,FGFR1
MicroRNA	hsa-miR-6865-3p		MirDB	0.02437	1	0.0487	0.4622	2	180	KMT2D,COX14
MicroRNA	hsa-miR-636:PITA	hsa-miR-636:PITA_TOP	PITA	0.02437	1	0.0487	0.4622	2	180	PLCB1,GNB1
MicroRNA	mmu-miR-434-3p		MirDB	0.02437	1	0.0487	0.4622	2	180	CACNA1D,KCNJ11
MicroRNA	mmu-miR-23b-3p		MirDB	0.02437	1	0.0487	0.4622	4	820	ZNF423,LRP5,PTEN,JMJD1C
MicroRNA	mmu-miR-23a-3p		MirDB	0.02437	1	0.0487	0.4622	4	820	ZNF423,LRP5,PTEN,JMJD1C
Pathway	M19428	KEGG_WNT_SIGNALING_PATHWAY	KEGG Pathways	0.006796	1	0.04876	0.3885	4	151	PPP3CA,PLCB1,LRP5,CTNNB1
Pathway	M1547	BIOCARTA_HDAC_PATHWAY	BioCarta Pathways	0.006824	1	0.04876	0.3885	2	25	PPP3CA,INSR
Pathway	M27864	REACTOME_SIGNALING_BY_NTRK2_TRKB	Reactome Pathways	0.006824	1	0.04876	0.3885	2	25	PTPN11,GRIN2B
Pathway	M39665	WP_DIFFERENTIATION_OF_WHITE_AND_BROWN_ADIPOCYTE	WikiPathways	0.006824	1	0.04876	0.3885	2	25	ZNF423,PRDM16
Pathway	M39896	WP_MAMMALIAN_DISORDER_OF_SEXUAL_DEVELOPMENT	WikiPathways	0.006824	1	0.04876	0.3885	2	25	WT1,CTNNB1
Pathway	M39813	WP_GLYCOSYLATION_AND_RELATED_CONGENITAL_DEFECTS	WikiPathways	0.006824	1	0.04876	0.3885	2	25	SRD5A3,ALG9
Human Phenotype	HP:0031073	Abnormal response to endocrine stimulation test		0.009838	1	0.04881	0.4323	7	152	HNF1A,SRD5A3,ABCC8,KCNJ11,FGFR1,TERT,KIAA0753
MicroRNA	hsa-miR-217-5p		MirDB	0.02449	1	0.04892	0.4643	3	464	FN1,CTNNB1,BICC1
Interaction	int:DEFB135	DEFB135 interactions		0.0006139	1	0.049	0.4558	3	42	INSR,LRP5,FGFR1
MicroRNA	hsa-miR-409-3p:mirSVR_highEffct	hsa-miR-409-3p:mirSVR_nonconserved_highEffect-0.5	MicroRNA.org	0.02457	1	0.04905	0.4656	5	1229	NRIP1,PTPN11,HMGA2,FN1,COX14
MicroRNA	hsa-miR-1294:mirSVR_lowEffct	hsa-miR-1294:mirSVR_nonconserved_lowEffect-0.1-0.5	MicroRNA.org	0.02461	1	0.04911	0.4662	6	1673	CDKN1B,MAPKBP1,PTEN,JMJD1C,CASZ1,TCTN1
MicroRNA	hsa-miR-6824-5p		MirDB	0.02462	1	0.04911	0.4662	2	181	FBN1,CWC27
MicroRNA	hsa-miR-1257:PITA	hsa-miR-1257:PITA_TOP	PITA	0.02462	1	0.04911	0.4662	2	181	WIPF1,ARID1A
MicroRNA	hsa-miR-1228:PITA	hsa-miR-1228:PITA_TOP	PITA	0.02462	1	0.04911	0.4662	2	181	NRIP1,ARID1A
Human Phenotype	HP:0002069	Bilateral tonic-clonic seizure		0.009927	1	0.04913	0.4352	12	358	CACNA1D,KMT2D,PPP3CA,CLPB,ABCC8,KCNJ11,PLCB1,FGFR1,GRIN2B,GNB1,PTEN,PIGV
Human Phenotype	HP:0001762	Talipes equinovarus		0.009927	1	0.04913	0.4352	12	358	HSPG2,PPP3CA,VPS33B,ARVCF,TRAIP,ALG9,SETBP1,PEX1,ALDH18A1,SMOC1,JMJD1C,RAI1
MicroRNA	hsa-miR-331-5p:mirSVR_lowEffct	hsa-miR-331-5p:mirSVR_nonconserved_lowEffect-0.1-0.5	MicroRNA.org	0.02464	1	0.04914	0.4664	5	1230	HNF1A,HMGA2,GNB1,CEP164,TCTN1
GO: Molecular Function	GO:0019209	kinase activator activity		0.00573	1	0.04923	0.3388	4	180	RAF1,INSR,PLCB1,PRKAG2
GO: Molecular Function	GO:0140677	molecular function activator activity		0.006037	1	0.04923	0.3388	3	93	PPP3CA,INSR,CTNNB1
GO: Molecular Function	GO:0016018	cyclosporin A binding		0.006291	1	0.04923	0.3388	2	30	PPP3CA,CWC27
GO: Molecular Function	GO:0004629	phospholipase C activity		0.006291	1	0.04923	0.3388	2	30	PLCB1,PLCE1
GO: Molecular Function	GO:0008047	enzyme activator activity		0.006349	1	0.04923	0.3388	8	697	CDKN1B,RAF1,ARHGAP24,FN1,INSR,PLCB1,APOE,PRKAG2
GO: Molecular Function	GO:0043565	sequence-specific DNA binding		0.006506	1	0.04923	0.3388	14	1697	NRIP1,HNF1A,KMT2D,HMGA2,ZNF423,GLIS3,WT1,SIX5,PAX2,RERE,TERT,PRDM16,CASZ1,VDR
GO: Molecular Function	GO:0016301	kinase activity		0.006705	1	0.04923	0.3388	9	856	CDKN1B,RAF1,INSR,ALDH18A1,FGFR1,PRKCZ,MAPKBP1,PRKAG2,CDK6
GO: Molecular Function	GO:0043274	phospholipase binding		0.006708	1	0.04923	0.3388	2	31	PTPN11,PRKCZ
GO: Molecular Function	GO:0019901	protein kinase binding		0.006855	1	0.04923	0.3388	9	859	CDKN1B,RAF1,PTPN11,INSR,PRKCZ,CTNNB1,PRKAG2,PTEN,ACE
GO: Molecular Function	GO:0035639	purine ribonucleoside triphosphate binding		0.007118	1	0.04923	0.3388	15	1898	RAD51C,RAF1,ARL3,MYH11,CLPB,IARS1,ABCC8,KCNJ11,INSR,PEX1,ALDH18A1,FGFR1,PRKCZ,PRKAG2,CDK6
GO: Molecular Function	GO:0061629	RNA polymerase II-specific DNA-binding transcription factor binding		0.007309	1	0.04923	0.3388	6	431	NRIP1,HMGA2,CTNNB1,ARID1A,JMJD1C,VDR
GO: Molecular Function	GO:0030554	adenyl nucleotide binding		0.007866	1	0.04923	0.3388	14	1735	RAD51C,RAF1,MYH11,CLPB,IARS1,ABCC8,KCNJ11,INSR,PEX1,ALDH18A1,FGFR1,PRKCZ,PRKAG2,CDK6
GO: Molecular Function	GO:0140489	molecular template activity		0.007919	1	0.04923	0.3388	1	2	TERC
GO: Molecular Function	GO:0031703	type 2 angiotensin receptor binding		0.007919	1	0.04923	0.3388	1	2	AGT
GO: Molecular Function	GO:0098680	template-free RNA nucleotidyltransferase		0.007919	1	0.04923	0.3388	1	2	TERT
GO: Molecular Function	GO:0019202	amino acid kinase activity		0.007919	1	0.04923	0.3388	1	2	ALDH18A1
GO: Molecular Function	GO:0098770	FBXO family protein binding		0.007919	1	0.04923	0.3388	1	2	CDK6
GO: Molecular Function	GO:0031405	lipoic acid binding		0.007919	1	0.04923	0.3388	1	2	INSR
GO: Molecular Function	GO:0086059	voltage-gated calcium channel activity involved SA node cell action potential		0.007919	1	0.04923	0.3388	1	2	CACNA1D
GO: Molecular Function	GO:0035500	MH2 domain binding		0.007919	1	0.04923	0.3388	1	2	HMGA2
GO: Molecular Function	GO:0004822	isoleucine-tRNA ligase activity		0.007919	1	0.04923	0.3388	1	2	IARS1
GO: Molecular Function	GO:0070320	inward rectifier potassium channel inhibitor activity		0.007919	1	0.04923	0.3388	1	2	ABCC8
GO: Molecular Function	GO:0051800	phosphatidylinositol-3,4-bisphosphate 3-phosphatase activity		0.007919	1	0.04923	0.3388	1	2	PTEN
GO: Molecular Function	GO:0051717	inositol-1,3,4,5-tetrakisphosphate 3-phosphatase activity		0.007919	1	0.04923	0.3388	1	2	PTEN
GO: Molecular Function	GO:0008281	sulfonylurea receptor activity		0.007919	1	0.04923	0.3388	1	2	ABCC8
GO: Molecular Function	GO:0000009	alpha-1,6-mannosyltransferase activity		0.007919	1	0.04923	0.3388	1	2	PIGV
MicroRNA	hsa-miR-628-3p:mirSVR_highEffct	hsa-miR-628-3p:mirSVR_nonconserved_highEffect-0.5	MicroRNA.org	0.02476	1	0.0493	0.468	4	824	NRIP1,PPP3CA,ALG9,PTEN
MicroRNA	hsa-miR-34a:mirSVR_highEffct	hsa-miR-34a:mirSVR_conserved_highEffect-0.5	MicroRNA.org	0.02476	1	0.0493	0.468	4	824	HSPG2,PTPN11,SETBP1,JMJD1C
MicroRNA	hsa-miR-548au-3p		MirDB	0.02476	1	0.0493	0.468	3	466	PLCB1,JMJD1C,PHACTR1
MicroRNA	hsa-miR-3925-5p		MirDB	0.02476	1	0.0493	0.468	3	466	INSR,RERE,CDK6
MicroRNA	hsa-miR-4481		MirDB	0.02476	1	0.0493	0.468	3	466	PTPN11,ARHGAP24,SRD5A3
MicroRNA	hsa-miR-5008-3p		MirDB	0.02476	1	0.0493	0.468	3	466	PTPN11,ALG9,PAX2
GO: Molecular Function	GO:0050750	low-density lipoprotein particle receptor binding		0.008031	1	0.04936	0.3397	2	34	HSPG2,APOE
GO: Cellular Component	GO:0071565	nBAF complex		0.001801	0.7023	0.04944	0.3236	2	17	KMT2D,ARID1A
GO: Cellular Component	GO:0036477	somatodendritic compartment		0.001906	0.7435	0.04944	0.3236	12	1229	CACNA1D,PPP3CA,KCNJ11,INSR,PRKCZ,MME,GRIN2B,CTNNB1,APOE,GNB1,PTEN,PDE11A
GO: Cellular Component	GO:0097733	photoreceptor cell cilium		0.002125	0.8286	0.04944	0.3236	4	145	HNF1A,ARL3,SDCCAG8,GNB1
GO: Cellular Component	GO:0044853	plasma membrane raft		0.002233	0.8709	0.04944	0.3236	4	147	PTPN11,INSR,CTNNB1,VDR
GO: Cellular Component	GO:0098797	plasma membrane protein complex		0.002793	1	0.04944	0.3236	9	796	CACNA1D,HSPG2,ABCC8,KCNJ11,INSR,LRP5,GRIN2B,CTNNB1,GNB1
GO: Cellular Component	GO:0030315	T-tubule		0.002885	1	0.04944	0.3236	3	76	CACNA1D,KCNJ11,VDR
GO: Cellular Component	GO:0030018	Z disc		0.003171	1	0.04944	0.3236	4	162	CACNA1D,PPP3CA,GRIN2B,CTNNB1
GO: Cellular Component	GO:0045202	synapse		0.003229	1	0.04944	0.3236	15	1855	CACNA1D,PPP3CA,VPS33B,ABCC8,KCNJ11,INSR,PLCB1,PRKCZ,MME,GRIN2B,CTNNB1,APOE,GNB1,PTEN,PHACTR1
GO: Cellular Component	GO:0062023	collagen-containing extracellular matrix		0.003688	1	0.04944	0.3236	7	532	HSPG2,FBN1,FN1,ADAMTS9,AGT,APOE,SMOC1
GO: Cellular Component	GO:0097132	cyclin D2-CDK6 complex		0.003743	1	0.04944	0.3236	1	1	CDK6
GO: Cellular Component	GO:0060417	yolk		0.003743	1	0.04944	0.3236	1	1	INSR
GO: Cellular Component	GO:0005697	telomerase holoenzyme complex		0.003896	1	0.04944	0.3236	2	25	TERC,TERT
GO: Cellular Component	GO:0030016	myofibril		0.003953	1	0.04944	0.3236	5	280	CACNA1D,MYH11,PPP3CA,GRIN2B,CTNNB1
GO: Cellular Component	GO:0032589	neuron projection membrane		0.003957	1	0.04944	0.3236	3	85	CACNA1D,KCNJ11,INSR
GO: Cellular Component	GO:0000118	histone deacetylase complex		0.003957	1	0.04944	0.3236	3	85	NRIP1,RERE,JMJD1C
GO: Cellular Component	GO:0032993	protein-DNA complex		0.004095	1	0.04944	0.3236	13	1529	NRIP1,HNF1A,KMT2D,HMGA2,PLCB1,SIX5,PAX2,CTNNB1,ARID1A,TERT,JMJD1C,CASZ1,VDR
GO: Cellular Component	GO:0031674	I band		0.004175	1	0.04944	0.3236	4	175	CACNA1D,PPP3CA,GRIN2B,CTNNB1
GO: Cellular Component	GO:0030425	dendrite		0.00447	1	0.04944	0.3236	9	855	CACNA1D,PPP3CA,INSR,MME,GRIN2B,CTNNB1,APOE,GNB1,PTEN
GO: Cellular Component	GO:1902911	protein kinase complex		0.004523	1	0.04944	0.3236	4	179	INSR,PRKCZ,PRKAG2,CDK6
GO: Cellular Component	GO:0099524	postsynaptic cytosol		0.004537	1	0.04944	0.3236	2	27	PLCB1,PTEN
GO: Cellular Component	GO:0097447	dendritic tree		0.004538	1	0.04944	0.3236	9	857	CACNA1D,PPP3CA,INSR,MME,GRIN2B,CTNNB1,APOE,GNB1,PTEN
GO: Cellular Component	GO:0005813	centrosome		0.004632	1	0.04944	0.3236	8	703	ARL3,SDCCAG8,PAX2,IFT80,CTNNB1,CEP164,KIAA0753,CDK6
GO: Cellular Component	GO:0097517	contractile actin filament bundle		0.004938	1	0.04944	0.3236	3	92	MYH11,PTPN11,PRKCZ
GO: Cellular Component	GO:0001725	stress fiber		0.004938	1	0.04944	0.3236	3	92	MYH11,PTPN11,PRKCZ
GO: Cellular Component	GO:0098590	plasma membrane region		0.004981	1	0.04944	0.3236	13	1565	CACNA1D,PTPN11,FN1,CLCNKA,KCNJ11,INSR,PRKCZ,GRIN2B,CTNNB1,GNB1,PTEN,ACE,VDR
GO: Cellular Component	GO:0043292	contractile fiber		0.004995	1	0.04944	0.3236	5	296	CACNA1D,MYH11,PPP3CA,GRIN2B,CTNNB1
GO: Cellular Component	GO:0140513	nuclear protein-containing complex		0.005071	1	0.04944	0.3236	12	1386	RAD51C,NRIP1,KMT2D,POLR1A,CWC27,RERE,CTNNB1,ARID1A,TERC,TERT,JMJD1C,VDR
GO: Biological Process	GO:0035264	multicellular organism growth		0.01394	1	0.04945	0.4389	4	242	PTPN11,HMGA2,AGT,RAI1
GO: Biological Process	GO:0007530	sex determination		0.01398	1	0.04945	0.4389	2	47	INSR,WT1
GO: Biological Process	GO:0036075	replacement ossification		0.01398	1	0.04945	0.4389	2	47	HSPG2,IFT80
GO: Biological Process	GO:0031281	positive regulation of cyclase activity		0.01398	1	0.04945	0.4389	2	47	RAF1,CACNA1D
GO: Biological Process	GO:0051446	positive regulation of meiotic cell cycle		0.01398	1	0.04945	0.4389	2	47	INSR,PLCB1
GO: Biological Process	GO:0007263	nitric oxide mediated signal transduction		0.01398	1	0.04945	0.4389	2	47	AGT,APOE
GO: Biological Process	GO:0001958	endochondral ossification		0.01398	1	0.04945	0.4389	2	47	HSPG2,IFT80
GO: Biological Process	GO:0001964	startle response		0.01398	1	0.04945	0.4389	2	47	GRIN2B,PTEN
GO: Biological Process	GO:0040018	positive regulation of multicellular organism growth		0.01398	1	0.04945	0.4389	2	47	HMGA2,AGT
MicroRNA	mmu-miR-694		MirDB	0.02487	1	0.04946	0.4694	5	1233	KMT2D,GLIS3,IFT80,PTEN,CDK6
MicroRNA	hsa-miR-431*:mirSVR_highEffct	hsa-miR-431*:mirSVR_nonconserved_highEffect-0.5	MicroRNA.org	0.02487	1	0.04946	0.4694	2	182	PTPN11,PHACTR1
MicroRNA	hsa-miR-1825:PITA	hsa-miR-1825:PITA_TOP	PITA	0.02487	1	0.04946	0.4694	2	182	PLCB1,PRDM16
MicroRNA	hsa-miR-519e-3p		MirDB	0.02487	1	0.04946	0.4694	2	182	CACNA1D,FGFR1
MicroRNA	hsa-miR-6811-3p:Functional MTI (Weak)	Functional MTI (Weak)	miRTarbase	0.02487	1	0.04946	0.4694	2	182	SIX5,SMOC1
Interaction	int:ANXA2	ANXA2 interactions		0.0006367	1	0.04958	0.4612	7	368	RAF1,HNF1A,PTPN11,FN1,PRKCZ,PTEN,TERT
Interaction	int:FRS2	FRS2 interactions		0.0006446	1	0.04958	0.4612	4	99	PTPN11,INSR,FGFR1,PRKCZ
Interaction	int:XRCC5	XRCC5 interactions		0.0006453	1	0.04958	0.4612	8	483	RAF1,HMGA2,FN1,MME,CTNNB1,PTEN,TERT,PRDM16
Human Phenotype	HP:0002088	Abnormal lung morphology		0.01008	1	0.04959	0.4393	38	1742	RAF1,CACNA1D,HSPG2,MYH11,PTPN11,KMT2D,ARHGAP24,FBN1,HMGA2,WIPF1,CLPB,ARVCF,TRAIP,ALG9,SDCCAG8,UBE3B,AGT,SETBP1,WT1,PEX1,ALDH18A1,LRP5,PAX2,FGFR1,IFT80,CTNNB1,APOE,PRKAG2,GNB1,PTEN,ARID1A,TERC,ACE,TERT,JMJD1C,COX14,KIAA0753,PLCE1
Human Phenotype	HP:0012072	Aciduria		0.01009	1	0.04959	0.4393	10	272	CDKN1B,CLPB,VPS33B,ABCC8,KCNJ11,PEX1,CTNNB1,TERT,COX14,PDE11A
Human Phenotype	HP:0032943	Abnormal urine pH		0.01009	1	0.04959	0.4393	10	272	CDKN1B,CLPB,VPS33B,ABCC8,KCNJ11,PEX1,CTNNB1,TERT,COX14,PDE11A
Human Phenotype	HP:0000383	Abnormal periauricular region morphology		0.01013	1	0.04959	0.4393	6	117	KMT2D,FN1,UBE3B,LRP5,SIX5,FGFR1
Human Phenotype	HP:0000311	Round face		0.01013	1	0.04959	0.4393	6	117	FBN1,IARS1,PEX1,PTEN,PIGV,PDE11A
Human Phenotype	HP:0010929	Abnormal blood cation concentration		0.01014	1	0.04959	0.4393	12	359	CDKN1B,CACNA1D,CLCNKA,ARVCF,IARS1,INSR,PAX2,FGFR1,CTNNB1,TERT,JMJD1C,VDR
Human Phenotype	HP:0008544	Abnormally folded helix		0.01023	1	0.04959	0.4393	5	84	HSPG2,FN1,ARVCF,GNB1,JMJD1C
Human Phenotype	HP:0007271	Occipital myelomeningocele		0.01028	1	0.04959	0.4393	2	10	ARVCF,JMJD1C
Human Phenotype	HP:0004316	Increased cortisol production		0.01028	1	0.04959	0.4393	2	10	CDKN1B,PDE11A
Human Phenotype	HP:0030666	Retinal neovascularization		0.01028	1	0.04959	0.4393	2	10	LRP5,CTNNB1
Human Phenotype	HP:0025380	Increased circulating androstenedione concentration		0.01028	1	0.04959	0.4393	2	10	CTNNB1,TERT
Human Phenotype	HP:0006145	Central Y-shaped metacarpal		0.01028	1	0.04959	0.4393	2	10	FAM149B1,KIAA0753
Human Phenotype	HP:0001579	Primary hypercortisolism		0.01028	1	0.04959	0.4393	2	10	CDKN1B,PDE11A
Human Phenotype	HP:0001578	Hypercortisolism		0.01028	1	0.04959	0.4393	2	10	CDKN1B,PDE11A
Human Phenotype	HP:0031526	Subretinal fluid		0.01028	1	0.04959	0.4393	2	10	LRP5,CTNNB1
Human Phenotype	HP:0007036	Hypoplasia of olfactory tract		0.01028	1	0.04959	0.4393	2	10	FAM149B1,KIAA0753
Human Phenotype	HP:0011958	Retinal perforation		0.01028	1	0.04959	0.4393	2	10	LRP5,CTNNB1
Human Phenotype	HP:0025074	Abnormal QRS complex		0.01028	1	0.04959	0.4393	2	10	CACNA1D,PRKAG2
Human Phenotype	HP:0001803	Nail pits		0.01028	1	0.04959	0.4393	2	10	TERC,TERT
Human Phenotype	HP:0001321	Cerebellar hypoplasia		0.01029	1	0.04959	0.4393	15	498	ARL3,SRD5A3,ZNF423,FGFR1,MME,IFT80,RERE,FAM149B1,PTEN,ARID1A,TERC,TERT,CEP164,TCTN1,KIAA0753
Human Phenotype	HP:0007317	Heterotopias/abnormal migration		0.0103	1	0.04959	0.4393	14	451	ARL3,SRD5A3,VPS33B,ZNF423,TRAIP,WT1,PEX1,FAM149B1,GNB1,PTEN,ARID1A,TCTN1,KIAA0753,CDK6
Human Phenotype	HP:0002269	Abnormality of neuronal migration		0.0103	1	0.04959	0.4393	14	451	ARL3,SRD5A3,VPS33B,ZNF423,TRAIP,WT1,PEX1,FAM149B1,GNB1,PTEN,ARID1A,TCTN1,KIAA0753,CDK6
Drug	CID005288160	etheno-NAD	Stitch	0.005694	1	0.04966	0.512	3	104	WIPF1,AGT,ACE
GO: Cellular Component	GO:0043083	synaptic cleft		0.005222	1	0.04968	0.3251	2	29	GRIN2B,APOE
MicroRNA	hsa-miR-520a-3p:mirSVR_highEffct	hsa-miR-520a-3p:mirSVR_conserved_highEffect-0.5	MicroRNA.org	0.02502	1	0.04973	0.472	5	1235	SDCCAG8,SETBP1,GLIS3,CEP164,VDR
Human Phenotype	HP:0012503	Abnormality of the pituitary gland		0.01036	1	0.04974	0.4406	12	360	CDKN1B,SRD5A3,ALG9,KCNJ11,GLIS3,WT1,FGFR1,CTNNB1,TERT,BICC1,KIAA0753,PDE11A
Human Phenotype	HP:0031803	Fundus hemorrhage		0.0104	1	0.04974	0.4406	3	29	APOE,TERC,TERT
Human Phenotype	HP:0100721	Mediastinal lymphadenopathy		0.0104	1	0.04974	0.4406	3	29	WT1,APOE,TERT
Human Phenotype	HP:0100722	Abnormality of the mediastinum		0.0104	1	0.04974	0.4406	3	29	WT1,APOE,TERT
Human Phenotype	HP:0009701	Metacarpal synostosis		0.0104	1	0.04974	0.4406	3	29	FAM149B1,SMOC1,KIAA0753
Human Phenotype	HP:0000573	Retinal hemorrhage		0.0104	1	0.04974	0.4406	3	29	APOE,TERC,TERT
MicroRNA	mmu-miR-7211-5p		MirDB	0.02504	1	0.04975	0.4722	3	468	KMT2D,FN1,CDK6
MicroRNA	hsa-miR-4270:mirSVR_highEffct	hsa-miR-4270:mirSVR_nonconserved_highEffect-0.5	MicroRNA.org	0.02504	1	0.04976	0.4723	4	827	HMGA2,CWC27,GLIS3,SIX5
MicroRNA	hsa-miR-5091:Functional MTI (Weak)	Functional MTI (Weak)	miRTarbase	0.02509	1	0.04976	0.4723	1	19	CDK6
MicroRNA	hsa-miR-4787-5p		MirDB	0.02509	1	0.04976	0.4723	1	19	PRDM16
MicroRNA	CGCTGCT,MIR-503:MSigDB	CGCTGCT,MIR-503:MSigDB	MSigDB	0.02509	1	0.04976	0.4723	1	19	ZNF423
MicroRNA	hsa-miR-6717-5p		MirDB	0.02509	1	0.04976	0.4723	1	19	MAPKBP1
MicroRNA	mmu-miR-7036a-5p		MirDB	0.02509	1	0.04976	0.4723	1	19	KMT2D
MicroRNA	hsa-miR-4445-3p:Functional MTI (Weak)	Functional MTI (Weak)	miRTarbase	0.02509	1	0.04976	0.4723	1	19	WT1
MicroRNA	hsa-miR-4665-3p:Functional MTI (Weak)	Functional MTI (Weak)	miRTarbase	0.02509	1	0.04976	0.4723	1	19	CASZ1
MicroRNA	mmu-miR-344e-5p		MirDB	0.02513	1	0.04976	0.4723	2	183	GLIS3,PTEN
MicroRNA	hsa-miR-376c-5p		MirDB	0.02513	1	0.04976	0.4723	2	183	CDKN1B,FN1
MicroRNA	mmu-miR-344h-5p		MirDB	0.02513	1	0.04976	0.4723	2	183	GLIS3,PTEN
MicroRNA	hsa-miR-7-1-3p:Functional MTI (Weak)	Functional MTI (Weak)	miRTarbase	0.02513	1	0.04976	0.4723	2	183	RAF1,ADAMTS9
MicroRNA	hsa-miR-4529-3p		MirDB	0.02513	1	0.04976	0.4723	2	183	MME,IFT80
MicroRNA	hsa-miR-3919		MirDB	0.02514	1	0.04976	0.4723	4	828	ALG9,GLIS3,PIGV,KIAA0753
MicroRNA	mmu-miR-186-5p		MirDB	0.02514	1	0.04976	0.4723	4	828	PPP3CA,ALG9,SETBP1,CDK6
Human Phenotype	HP:0011805	Abnormal skeletal muscle morphology		0.01043	1	0.04978	0.441	40	1865	RAD51C,RAF1,HSPG2,PTPN11,KMT2D,FBN1,PPP3CA,HMGA2,SRD5A3,CLPB,VPS33B,ABCC8,TRAIP,ALG9,SDCCAG8,KCNJ11,SETBP1,INSR,WT1,PEX1,ALDH18A1,LRP5,SIX5,FGFR1,PRKCZ,MME,RERE,SMOC1,PRKAG2,GNB1,PTEN,ARID1A,TERT,PRDM16,CASZ1,RAI1,KIAA0753,PDE11A,VDR,PHACTR1
Transcription Factor Binding Site	GCTNWTTGK_UNKNOWN	GCTNWTTGK_UNKNOWN	TFBS	0.006072	1	0.04978	0.3609	4	247	HMGA2,ZNF423,RERE,JMJD1C
Transcription Factor Binding Site	RTTTNNNYTGGM_UNKNOWN	RTTTNNNYTGGM_UNKNOWN	TFBS	0.006113	1	0.04978	0.3609	3	126	HNF1A,ZNF423,PAX2
MicroRNA	mmu-miR-3065-3p		MirDB	0.02517	1	0.0498	0.4727	3	469	ARVCF,MAPKBP1,PTEN
MicroRNA	hsa-miR-4685-5p		MirDB	0.02517	1	0.0498	0.4727	3	469	INSR,PRDM16,VDR
Pubmed	16055720	WW domains provide a platform for the assembly of multiprotein networks.	Pubmed	0.04819	1	0.04981	0.5641	2	154	WIPF1,ARID1A
Interaction	int:WNT4	WNT4 interactions		0.000658	1	0.04982	0.4634	3	43	RAD51C,CTNNB1,PTEN
Interaction	int:PPP1R9B	PPP1R9B interactions		0.0006742	1	0.04982	0.4634	9	610	HSPG2,MYH11,PPP3CA,VPS33B,PLCB1,GRIN2B,CTNNB1,GNB1,PTEN
Interaction	int:TERC	TERC interactions		0.0006825	1	0.04982	0.4634	2	10	TERC,TERT
Interaction	int:SCN10A	SCN10A interactions		0.0006825	1	0.04982	0.4634	2	10	CACNA1D,PTEN
Interaction	int:FLT1	FLT1 interactions		0.000689	1	0.04982	0.4634	5	177	PTPN11,IARS1,ALDH18A1,FGFR1,CTNNB1
Coexpression Atlas	gudmap_kidney_P4_CapMesRenVes_Crym_200	kidney_P4_CapMesRenVes_Crym_top-relative-expression-ranked_200	Gudmap Mouse MOE430.2	0.0004944	1	0.04982	0.414	5	175	ADAMTS9,GLIS3,PAX2,FGFR1,BICC1
Coexpression Atlas	gudmap_developingGonad_e11.5_testes_k5_1000	DevelopingGonad_e11.5_testes_emap-3226_k-means-cluster#5_top-relative-expression-ranked_1000	Gudmap Mouse MOE430.2	0.0005249	1	0.04982	0.414	8	498	NRIP1,WT1,ALDH18A1,FGFR1,CTNNB1,PTEN,ARID1A,CEP164
Coexpression Atlas	PCBC_ratio_EB_vs_SC_500	ratio_EmbryoidBody_vs_StemCell_top-relative-expression-ranked_500	PCBC	0.0005249	1	0.04982	0.414	8	498	FN1,ADAMTS9,AGT,GLIS3,WT1,PRDM16,RAI1,PLCE1
MicroRNA	mmu-miR-1958		MirDB	0.02524	1	0.04991	0.4738	4	829	PTPN11,PTEN,PRDM16,CDK6
Pubmed	33658012	FBW7 suppresses ovarian cancer development by targeting the N	Pubmed	0.04831	1	0.04993	0.5655	4	601	HSPG2,POLR1A,IARS1,ALDH18A1
children and adolescents	Pubmed	0.002279	1	0.005172	0.05858	1	1	LRP5
Breast Cancer	Pubmed	0.002279	1	0.005172	0.05858	1	1	VDR
Pubmed	30866603	Influence of LRP5 (rs556442) polymorphism on insulin resistance in healthy Iranian
Pubmed	30678432	Molecular Mechanism of Cancer Susceptibility Associated with Fok1 Single Nucleotide Polymorphism of VDR in Relation to

### Sheet: STE5
p-value	q-value	pathway	source	external_id	members_input_overlap	members_input_overlap_geneids	size	effective_size
4.00393e-06	0.00219415	Heart Development	Wikipathways	WP1591	TBX2; CTNNB1; PTPN11; ERBB3; TBX20	6909; 5781; 1499; 57057; 2065	47	47
1.20028e-05	0.00235894	AGE-RAGE signaling pathway in diabetic complications - Homo sapiens (human)	KEGG	path:hsa04933	TGFB2; STAT1; AKT3; COL4A1; AGT; PRKCZ	6772; 183; 1282; 10000; 7042; 5590	100	100
2.33075e-05	0.00235894	EPO signaling pathway	PID	epopathway	EPOR; PTPN11; SH2B3; STAT1	6772; 5781; 10019; 2057	33	33
2.77524e-05	0.00235894	JAK STAT pathway and regulation	INOH	None	EPOR; ACVRL1; STAT1; GHR; PTPN11; AKT3; PRKCZ; MPL; FGFR1	2260; 6772; 5590; 5781; 2690; 94; 4352; 10000; 2057	310	310
2.95937e-05	0.00235894	Elastic fibre formation	Reactome	R-HSA-1566948	TGFB2; LTBP4; FBN2; FBN1	2201; 7042; 2200; 8425	35	35
8.42316e-05	0.00235894	Proteoglycans in cancer - Homo sapiens (human)	KEGG	path:hsa05205	ERBB3; TGFB2; PTPN11; MRAS; CTNNB1; AKT3; FGFR1	2065; 10000; 5781; 2260; 22808; 1499; 7042	205	205
9.67318e-05	0.00235894	Hypertrophic cardiomyopathy - Homo sapiens (human)	KEGG	path:hsa05410	CACNA1C; TGFB2; AGT; TPM2; ACE	7169; 1636; 183; 775; 7042	90	90
9.76847e-05	0.00235894	Factors involved in megakaryocyte development and platelet production	Reactome	R-HSA-983231	DOCK8; ZFPM2; DOCK3; SH2B3; JMJD1C; RAD51C	23414; 1795; 81704; 5889; 10019; 221037	145	145
0.000106338	0.00235894	Extracellular matrix organization	Reactome	R-HSA-1474244	MMP14; TGFB2; LTBP4; ADAMTS3; FBN2; FBN1; COL4A1; HTRA1	7042; 2201; 9508; 1282; 8425; 4323; 2200; 5654	287	287
0.000119882	0.00235894	Signaling by Receptor Tyrosine Kinases	Reactome	R-HSA-9006934	ERBB3; STAT1; PTPN11; AKT3; CTNNB1; MEF2A; PRKCZ; SH2B3; COL4A1; FGFR1	5590; 4205; 1499; 10000; 2065; 6772; 1282; 10019; 2260; 5781	464	464
0.000122835	0.00235894	JAK STAT MolecularVariation 2	INOH	None	EPOR; MPL; STAT1; GHR	4352; 2690; 6772; 2057	50	50
0.000143285	0.00235894	Signaling events mediated by Stem cell factor receptor (c-Kit)	PID	kitpathway	EPOR; PTPN11; SH2B3; STAT1	6772; 5781; 10019; 2057	52	52
0.000152374	0.00235894	Hemostasis	Reactome	R-HSA-109582	DOCK8; ZFPM2; DOCK3; MPL; PTPN11; TGFB2; GUCY1A1; PRKCZ; SH2B3; JMJD1C; RAD51C; APOA1	1795; 5590; 23414; 81704; 7042; 221037; 2982; 335; 4352; 5889; 10019; 5781	677	677
0.000154967	0.00235894	Olmesartan Action Pathway	SMPDB	SMP00163	AGT; ACE	183; 1636	4	4
0.000154967	0.00235894	Losartan Action Pathway	SMPDB	SMP00162	AGT; ACE	183; 1636	4	4
0.000154967	0.00235894	Irbesartan Action Pathway	SMPDB	SMP00161	AGT; ACE	183; 1636	4	4
0.000154967	0.00235894	Forasartan Action Pathway	SMPDB	SMP00160	AGT; ACE	183; 1636	4	4
0.000154967	0.00235894	Valsartan Action Pathway	SMPDB	SMP00165	AGT; ACE	183; 1636	4	4
0.000154967	0.00235894	Telmisartan Action Pathway	SMPDB	SMP00164	AGT; ACE	183; 1636	4	4
0.000154967	0.00235894	Candesartan Action Pathway	SMPDB	SMP00158	AGT; ACE	183; 1636	4	4
0.000154967	0.00235894	Eprosartan Action Pathway	SMPDB	SMP00159	AGT; ACE	183; 1636	4	4
0.000154967	0.00235894	Angiotensin Metabolism	SMPDB	SMP00587	AGT; ACE	183; 1636	4	4
0.000154967	0.00235894	Temocapril Action Pathway	SMPDB	SMP00733	AGT; ACE	1636; 183	4	4
0.000154967	0.00235894	Spirapril Action Pathway	SMPDB	SMP00156	AGT; ACE	1636; 183	4	4
0.000154967	0.00235894	Trandolapril Action Pathway	SMPDB	SMP00157	AGT; ACE	1636; 183	4	4
0.000154967	0.00235894	Ramipril Action Pathway	SMPDB	SMP00154	AGT; ACE	1636; 183	4	4
0.000154967	0.00235894	Rescinnamine Action Pathway	SMPDB	SMP00155	AGT; ACE	1636; 183	4	4
0.000154967	0.00235894	Perindopril Action Pathway	SMPDB	SMP00152	AGT; ACE	1636; 183	4	4
0.000154967	0.00235894	Quinapril Action Pathway	SMPDB	SMP00153	AGT; ACE	1636; 183	4	4
0.000154967	0.00235894	Lisinopril Action Pathway	SMPDB	SMP00150	AGT; ACE	1636; 183	4	4
0.000154967	0.00235894	Moexipril Action Pathway	SMPDB	SMP00151	AGT; ACE	1636; 183	4	4
0.000154967	0.00235894	Fosinopril Action Pathway	SMPDB	SMP00149	AGT; ACE	1636; 183	4	4
0.000154967	0.00235894	Enalapril Action Pathway	SMPDB	SMP00148	AGT; ACE	1636; 183	4	4
0.000154967	0.00235894	Benazepril Action Pathway	SMPDB	SMP00145	AGT; ACE	1636; 183	4	4
0.000154967	0.00235894	Cilazapril Action Pathway	SMPDB	SMP00147	AGT; ACE	1636; 183	4	4
0.000154967	0.00235894	Captopril Action Pathway	SMPDB	SMP00146	AGT; ACE	1636; 183	4	4
0.000179432	0.00265754	JAK-STAT signaling pathway - Homo sapiens (human)	KEGG	path:hsa04630	EPOR; STAT1; GHR; MPL; AKT3; PTPN11	2057; 6772; 2690; 5781; 4352; 10000	162	162
0.000228469	0.00329476	Insulin resistance - Homo sapiens (human)	KEGG	path:hsa04931	AKT3; MLXIPL; PTPN11; AGT; PRKCZ	5781; 183; 10000; 51085; 5590	108	108
0.000275064	0.003865	Hedgehog	NetPath	Pathway_Hedgehog	CTNNB1; STK36; SUFU	27148; 1499; 51684	25	25
0.000302166	0.00403871	Endochondral Ossification	Wikipathways	WP474	TGFB2; GHR; STAT1; FGFR1	2260; 7042; 6772; 2690	63	63
0.000302166	0.00403871	Endochondral Ossification with Skeletal Dysplasias	Wikipathways	WP4808	TGFB2; GHR; STAT1; FGFR1	2260; 7042; 6772; 2690	63	63
0.000356291	0.00464874	Pathways in cancer - Homo sapiens (human)	KEGG	path:hsa05200	EPOR; TGFB2; RAD51; STAT1; CTNNB1; AKT3; COL4A1; SUFU; AGT; FGFR1	2057; 183; 2260; 51684; 6772; 1499; 1282; 7042; 5888; 10000	531	531
0.000377899	0.00481601	EPO signaling	INOH	None	EPOR; ACVRL1; STAT1; AKT3; PRKCZ; FGFR1	2260; 6772; 5590; 2057; 94; 10000	186	186
0.000428515	0.00533696	Renin secretion - Homo sapiens (human)	KEGG	path:hsa04924	GUCY1A1; AGT; CACNA1C; ACE	775; 2982; 183; 1636	69	69
0.000536996	0.00653942	SARS-CoV-2 and angiotensin-converting enzyme 2 receptor- molecular mechanisms	Wikipathways	WP4883	AGT; ACE	1636; 183	7	7
0.000559462	0.00666489	Thyroid hormones production and their peripheral downstream signaling effects	Wikipathways	WP4746	CTNNB1; PRDM16; AKT3; FGFR1	10000; 1499; 63976; 2260	74	74
0.000578117	0.0067406	FLT3 Signaling	Reactome	R-HSA-9607240	PTPN11; AKT3; SH2B3	10019; 5781; 10000	32	32
0.000619028	0.00706723	Pancreatic cancer - Homo sapiens (human)	KEGG	path:hsa05212	TGFB2; AKT3; STAT1; RAD51	5888; 10000; 7042; 6772	76	76
0.000820079	0.0091715	N-cadherin signaling events	PID	ncadherinpathway	CTNNB1; PTPN11; FGFR1	2260; 5781; 1499	36	36
0.00085515	0.00927382	Brain-derived neurotrophic factor (BDNF) signaling pathway	Wikipathways	WP2380	CTNNB1; DOCK3; MEF2A; PTPN11; STAT1	1795; 1499; 4205; 6772; 5781	144	144
0.000863075	0.00927382	Glioblastoma signaling pathways	Wikipathways	WP2261	ERBB3; AKT3; PRKCZ; FGFR1	10000; 2260; 5590; 2065	83	83
0.000914465	0.00928012	Chylomicron remodeling	Reactome	R-HSA-8963901	APOA1; APOC3	335; 345	9	9
0.000914465	0.00928012	Chylomicron assembly	Reactome	R-HSA-8963888	APOA1; APOC3	335; 345	9	9
0.000914465	0.00928012	HDL remodeling	Reactome	R-HSA-8964058	APOC3; APOA1	345; 335	9	9
0.0011206	0.0111488	Pancreatic adenocarcinoma pathway	Wikipathways	WP4263	TGFB2; AKT3; RAD51; STAT1	7042; 6772; 10000; 5888	89	89
0.00113929	0.0111488	Growth hormone signaling	INOH	None	PTPN11; GHR	5781; 2690	10	10
0.00125715	0.0120863	TNFalpha	NetPath	Pathway_TNFalpha	ERBB3; STAT1; TRAF7; PTPN11; POLR1A; PRKCZ	2065; 6772; 5590; 5781; 84231; 25885	234	234
0.00138153	0.0126757	IL-6 signaling pathway	Wikipathways	WP364	PTPN11; AGT; STAT1	183; 5781; 6772	43	43
0.00138153	0.0126757	Signaling by SCF-KIT	Reactome	R-HSA-1433557	PTPN11; SH2B3; STAT1	6772; 5781; 10019	43	43
0.00138785	0.0126757	Interleukin-6 signaling	Reactome	R-HSA-1059683	PTPN11; STAT1	5781; 6772	11	11
0.00142781	0.0128269	Dilated cardiomyopathy - Homo sapiens (human)	KEGG	path:hsa05414	CACNA1C; TGFB2; AGT; TPM2	7169; 183; 775; 7042	96	95
0.00160153	0.0141555	JAK STAT MolecularVariation 1	INOH	None	EPOR; MPL; GHR; STAT1	6772; 2690; 4352; 2057	98	98
0.00190109	0.0161499	IL5	NetPath	Pathway_IL5	CTNNB1; PTPN11; STAT1	5781; 1499; 6772	48	48
0.0019552	0.0161499	Downregulation of ERBB2:ERBB3 signaling	Reactome	R-HSA-1358803	ERBB3; AKT3	2065; 10000	13	13
0.0019922	0.0161499	JAK-STAT-Core	Signalink	None	EPOR; MPL; GHR; STAT1	2057; 6772; 2690; 4352	104	104
0.0019922	0.0161499	C-type lectin receptor signaling pathway - Homo sapiens (human)	KEGG	path:hsa04625	PTPN11; AKT3; MRAS; STAT1	10000; 6772; 5781; 22808	104	104
0.00213587	0.0161499	PI3K/AKT Signaling in Cancer	Reactome	R-HSA-2219528	ERBB3; PTPN11; AKT3; FGFR1	2065; 2260; 5781; 10000	106	106
0.00213863	0.0161499	Cholesterol metabolism - Homo sapiens (human)	KEGG	path:hsa04979	CYP27A1; APOA1; APOC3	335; 1593; 345	50	50
0.00221032	0.0161499	Negative regulation of the PI3K/AKT network	Reactome	R-HSA-199418	ERBB3; PTPN11; AKT3; FGFR1	2065; 2260; 5781; 10000	107	107
0.00227351	0.0161499	Regulation of IFNG signaling	Reactome	R-HSA-877312	PTPN11; STAT1	6772; 5781	14	14
0.00266715	0.0161499	Signaling by PDGF	Reactome	R-HSA-186797	PTPN11; COL4A1; STAT1	6772; 5781; 1282	54	54
0.0027877	0.0161499	Diseases of signal transduction by growth factor receptors and second messengers	Reactome	R-HSA-5663202	ERBB3; STAT1; PTPN11; MRAS; AKT3; FGFR1	2065; 2260; 6772; 22808; 10000; 5781	274	274
0.00295899	0.0161499	FGF signaling pathway	PID	fgf_pathway	PTPN11; STAT1; FGFR1	2260; 6772; 5781	56	56
0.00296276	0.0161499	ESC Pluripotency Pathways	Wikipathways	WP3931	CTNNB1; PTPN11; AKT3; FGFR1	1499; 2260; 5781; 10000	116	116
0.00297822	0.0161499	Hedgehog Signaling Pathway Netpath	Wikipathways	WP47	STK36; SUFU	51684; 27148	16	16
0.00315104	0.0161499	Osteoblast differentiation	Wikipathways	WP4787	CTNNB1; PRKCZ; STAT1; FGFR1	1499; 5590; 2260; 6772	118	118
0.00324817	0.0161499	Growth hormone synthesis, secretion and action - Homo sapiens (human)	KEGG	path:hsa04935	AKT3; CACNA1C; GHR; STAT1	6772; 2690; 775; 10000	119	119
0.00336414	0.0161499	Plasma lipoprotein assembly	Reactome	R-HSA-8963898	APOA1; APOC3	335; 345	17	17
0.00336414	0.0161499	ACE Inhibitor Pathway	Wikipathways	WP554	AGT; ACE	1636; 183	17	17
0.00343237	0.0161499	TGF-beta receptor signaling in skeletal dysplasias	Wikipathways	WP4816	CTNNB1; STAT1; FBN1	2200; 1499; 6772	59	59
0.00343237	0.0161499	NCAM signaling for neurite out-growth	Reactome	R-HSA-375165	CACNA1C; COL4A1; FGFR1	2260; 775; 1282	59	59
0.00343237	0.0161499	Kit receptor signaling pathway	Wikipathways	WP304	TBX2; PTPN11; STAT1	6909; 5781; 6772	59	59
0.00377215	0.0161499	Metabolism of Angiotensinogen to Angiotensins	Reactome	R-HSA-2022377	AGT; ACE	1636; 183	18	18
0.00377225	0.0161499	Diltiazem Action Pathway	SMPDB	SMP00359	CACNA1C; TPM2; KCNJ5	775; 3762; 7169	61	61
0.00377225	0.0161499	Amlodipine Action Pathway	SMPDB	SMP00376	CACNA1C; TPM2; KCNJ5	775; 3762; 7169	61	61
0.00377225	0.0161499	Verapamil Action Pathway	SMPDB	SMP00375	CACNA1C; TPM2; KCNJ5	775; 3762; 7169	61	61
0.00377225	0.0161499	Nitrendipine Action Pathway	SMPDB	SMP00382	CACNA1C; TPM2; KCNJ5	775; 3762; 7169	61	61
0.00377225	0.0161499	Nisoldipine Action Pathway	SMPDB	SMP00381	CACNA1C; TPM2; KCNJ5	775; 3762; 7169	61	61
0.00377225	0.0161499	Nimodipine Action Pathway	SMPDB	SMP00380	CACNA1C; TPM2; KCNJ5	775; 3762; 7169	61	61
0.00377225	0.0161499	Isradipine Action Pathway	SMPDB	SMP00378	CACNA1C; TPM2; KCNJ5	775; 3762; 7169	61	61
0.00377225	0.0161499	Nifedipine Action Pathway	SMPDB	SMP00379	CACNA1C; TPM2; KCNJ5	775; 3762; 7169	61	61
0.00377225	0.0161499	Felodipine Action Pathway	SMPDB	SMP00377	CACNA1C; TPM2; KCNJ5	775; 3762; 7169	61	61
0.00377225	0.0161499	Quinidine Action Pathway	SMPDB	SMP00323	CACNA1C; TPM2; KCNJ5	775; 3762; 7169	61	61
0.00377225	0.0161499	Procainamide (Antiarrhythmic) Action Pathway	SMPDB	SMP00324	CACNA1C; TPM2; KCNJ5	775; 3762; 7169	61	61
0.00377225	0.0161499	Disopyramide Action Pathway	SMPDB	SMP00325	CACNA1C; TPM2; KCNJ5	775; 3762; 7169	61	61
0.00377225	0.0161499	Amiodarone Action Pathway	SMPDB	SMP00665	CACNA1C; TPM2; KCNJ5	775; 3762; 7169	61	61
0.00377225	0.0161499	Bopindolol Action Pathway	SMPDB	SMP00657	CACNA1C; TPM2; KCNJ5	3762; 775; 7169	61	61
0.00377225	0.0161499	Timolol Action Pathway	SMPDB	SMP00659	CACNA1C; TPM2; KCNJ5	3762; 775; 7169	61	61
0.00377225	0.0161499	Carteolol Action Pathway	SMPDB	SMP00658	CACNA1C; TPM2; KCNJ5	3762; 775; 7169	61	61
0.00377225	0.0161499	Bevantolol Action Pathway	SMPDB	SMP00668	CACNA1C; TPM2; KCNJ5	3762; 775; 7169	61	61
0.00377225	0.0161499	Practolol Action Pathway	SMPDB	SMP00669	CACNA1C; TPM2; KCNJ5	3762; 775; 7169	61	61
0.00377225	0.0161499	Dobutamine Action Pathway	SMPDB	SMP00662	CACNA1C; TPM2; KCNJ5	3762; 775; 7169	61	61
0.00377225	0.0161499	Isoprenaline Action Pathway	SMPDB	SMP00663	CACNA1C; TPM2; KCNJ5	3762; 775; 7169	61	61
0.00377225	0.0161499	Arbutamine Action Pathway	SMPDB	SMP00664	CACNA1C; TPM2; KCNJ5	3762; 775; 7169	61	61
0.00377225	0.0161499	Levobunolol Action Pathway	SMPDB	SMP00666	CACNA1C; TPM2; KCNJ5	3762; 775; 7169	61	61
0.00377225	0.0161499	Metipranolol Action Pathway	SMPDB	SMP00667	CACNA1C; TPM2; KCNJ5	3762; 775; 7169	61	61
0.00377225	0.0161499	Sotalol Action Pathway	SMPDB	SMP00660	CACNA1C; TPM2; KCNJ5	3762; 775; 7169	61	61
0.00377225	0.0161499	Epinephrine Action Pathway	SMPDB	SMP00661	CACNA1C; TPM2; KCNJ5	3762; 775; 7169	61	61
0.00377225	0.0161499	Betaxolol Action Pathway	SMPDB	SMP00299	CACNA1C; TPM2; KCNJ5	3762; 775; 7169	61	61
0.00377225	0.0161499	Atenolol Action Pathway	SMPDB	SMP00298	CACNA1C; TPM2; KCNJ5	3762; 775; 7169	61	61
0.00377225	0.0161499	Alprenolol Action Pathway	SMPDB	SMP00297	CACNA1C; TPM2; KCNJ5	3762; 775; 7169	61	61
0.00377225	0.0161499	Acebutolol Action Pathway	SMPDB	SMP00296	CACNA1C; TPM2; KCNJ5	3762; 775; 7169	61	61
0.00377225	0.0161499	Propranolol Action Pathway	SMPDB	SMP00307	CACNA1C; TPM2; KCNJ5	3762; 775; 7169	61	61
0.00377225	0.0161499	Pindolol Action Pathway	SMPDB	SMP00306	CACNA1C; TPM2; KCNJ5	3762; 775; 7169	61	61
0.00377225	0.0161499	Penbutolol Action Pathway	SMPDB	SMP00305	CACNA1C; TPM2; KCNJ5	3762; 775; 7169	61	61
0.00377225	0.0161499	Oxprenolol Action Pathway	SMPDB	SMP00304	CACNA1C; TPM2; KCNJ5	3762; 775; 7169	61	61
0.00377225	0.0161499	Metoprolol Action Pathway	SMPDB	SMP00302	CACNA1C; TPM2; KCNJ5	3762; 775; 7169	61	61
0.00377225	0.0161499	Esmolol Action Pathway	SMPDB	SMP00301	CACNA1C; TPM2; KCNJ5	3762; 775; 7169	61	61
0.00377225	0.0161499	Bisoprolol Action Pathway	SMPDB	SMP00300	CACNA1C; TPM2; KCNJ5	3762; 775; 7169	61	61
0.00377225	0.0161499	Bupranolol Action Pathway	SMPDB	SMP00670	CACNA1C; TPM2; KCNJ5	3762; 775; 7169	61	61
0.00377225	0.0161499	Nebivolol Action Pathway	SMPDB	SMP00366	CACNA1C; TPM2; KCNJ5	3762; 775; 7169	61	61
0.00377225	0.0161499	Nadolol Action Pathway	SMPDB	SMP00303	CACNA1C; TPM2; KCNJ5	3762; 775; 7169	61	61
0.00377225	0.0161499	Muscle/Heart Contraction	SMPDB	SMP00588	CACNA1C; TPM2; KCNJ5	3762; 775; 7169	61	61
0.00377225	0.0161499	Fosphenytoin (Antiarrhythmic) Action Pathway	SMPDB	SMP00326	CACNA1C; TPM2; KCNJ5	3762; 775; 7169	61	61
0.00377225	0.0161499	Mexiletine Action Pathway	SMPDB	SMP00329	CACNA1C; TPM2; KCNJ5	3762; 775; 7169	61	61
0.00377225	0.0161499	Tocainide Action Pathway	SMPDB	SMP00330	CACNA1C; TPM2; KCNJ5	3762; 775; 7169	61	61
0.00377225	0.0161499	Flecainide Action Pathway	SMPDB	SMP00331	CACNA1C; TPM2; KCNJ5	3762; 775; 7169	61	61
0.00377225	0.0161499	Ibutilide Action Pathway	SMPDB	SMP00332	CACNA1C; TPM2; KCNJ5	3762; 775; 7169	61	61
0.00385225	0.0163646	Diabetic cardiomyopathy - Homo sapiens (human)	KEGG	path:hsa05415	AKT3; TGFB2; AGT; ACE; PRKCZ	183; 10000; 7042; 5590; 1636	203	203
0.00394253	0.0163969	MAPK signaling pathway - Homo sapiens (human)	KEGG	path:hsa04010	ERBB3; TGFB2; CACNA1C; MRAS; AKT3; FGFR1	2065; 2260; 775; 22808; 10000; 7042	294	294
0.00394961	0.0163969	Carvedilol Action Pathway	SMPDB	SMP00367	CACNA1C; TPM2; KCNJ5	3762; 775; 7169	62	62
0.00394961	0.0163969	Labetalol Action Pathway	SMPDB	SMP00368	CACNA1C; TPM2; KCNJ5	3762; 775; 7169	62	62
0.00413198	0.0165661	Lidocaine (Antiarrhythmic) Action Pathway	SMPDB	SMP00328	CACNA1C; TPM2; KCNJ5	3762; 775; 7169	63	63
0.00413198	0.0165661	Neurotrophic factor-mediated Trk receptor signaling	PID	trkrpathway	NEDD4L; PTPN11; PRKCZ	5781; 5590; 23327	63	63
0.00413198	0.0165661	IL4	NetPath	Pathway_IL4	PTPN11; PRKCZ; STAT1	6772; 5781; 5590	63	63
0.00413198	0.0165661	Endometrial cancer	Wikipathways	WP4155	CTNNB1; AKT3; FGFR1	10000; 1499; 2260	63	63
0.00420199	0.0165661	Scavenging by Class A Receptors	Reactome	R-HSA-3000480	APOA1; COL4A1	335; 1282	19	19
0.00420199	0.0165661	Growth hormone receptor signaling	Reactome	R-HSA-982772	GHR; STAT1	6772; 2690	19	19
0.00420199	0.0165661	Overview of nanoparticle effects	Wikipathways	WP3287	AKT3; COL4A1	10000; 1282	19	19
0.0043194	0.0169074	GnRH secretion - Homo sapiens (human)	KEGG	path:hsa04929	AKT3; CACNA1C; KCNJ5	775; 10000; 3762	64	64
0.00444744	0.0172851	Rap1 signaling pathway - Homo sapiens (human)	KEGG	path:hsa04015	CTNNB1; AKT3; MRAS; PRKCZ; FGFR1	10000; 22808; 2260; 5590; 1499	210	210
0.00457755	0.0176655	Adipogenesis	Wikipathways	WP236	CTNNB1; MEF2A; AGT; STAT1	1499; 4205; 6772; 183	131	131
0.00470956	0.0180478	AGE-RAGE pathway	Wikipathways	WP2324	MMP14; PRKCZ; STAT1	4323; 5590; 6772	66	66
0.0051204	0.0189811	PPAR signaling pathway	Wikipathways	WP3942	CYP27A1; APOA1; APOC3	335; 345; 1593	68	68
0.0051204	0.0189811	RAC1-PAK1-p38-MMP2 Pathway	Wikipathways	WP3303	CTNNB1; PTPN11; RAD51	5888; 5781; 1499	68	68
0.00512629	0.0189811	PI-3K cascade:FGFR1	Reactome	R-HSA-5654689	PTPN11; FGFR1	2260; 5781	21	21
0.00512629	0.0189811	Kallmann,s Syndrome	Wikipathways	WP5074	PTPN11; FGFR1	5781; 2260	21	21
0.00512629	0.0189811	CTLA4 inhibitory signaling	Reactome	R-HSA-389513	PTPN11; AKT3	5781; 10000	21	21
0.00533366	0.0196164	Renal cell carcinoma - Homo sapiens (human)	KEGG	path:hsa05211	TGFB2; AKT3; PTPN11	7042; 5781; 10000	69	69
0.00555221	0.0202841	KitReceptor	NetPath	Pathway_KitReceptor	EPOR; PTPN11; STAT1	5781; 6772; 2057	70	70
0.0056203	0.0203436	Interleukin-6 family signaling	Reactome	R-HSA-6783589	PTPN11; STAT1	5781; 6772	22	22
0.00564276	0.0203436	Fluid shear stress and atherosclerosis - Homo sapiens (human)	KEGG	path:hsa05418	CTNNB1; MEF2A; AKT3; PRKCZ	4205; 10000; 5590; 1499	139	139
0.00577608	0.0206882	Endoderm differentiation	Wikipathways	WP2853	CTNNB1; JARID2; STAT1	1499; 6772; 3720	71	71
0.00613525	0.021552	Renin-angiotensin system - Homo sapiens (human)	KEGG	path:hsa04614	AGT; ACE	183; 1636	23	23
0.00613525	0.021552	FRS-mediated FGFR1 signaling	Reactome	R-HSA-5654693	PTPN11; FGFR1	2260; 5781	23	23
0.00613525	0.021552	Signaling by CSF3 (G-CSF)	Reactome	R-HSA-9674555	PTPN11; STAT1	6772; 5781	23	23
0.00623267	0.0216422	Signaling pathways regulating pluripotency of stem cells - Homo sapiens (human)	KEGG	path:hsa04550	CTNNB1; AKT3; JARID2; FGFR1	3720; 2260; 10000; 1499	143	143
0.0062399	0.0216422	Chromosomal and microsatellite instability in colorectal cancer	Wikipathways	WP4216	CTNNB1; TGFB2; AKT3	10000; 1499; 7042	73	73
0.00647992	0.0220559	PPAR signaling pathway - Homo sapiens (human)	KEGG	path:hsa03320	CYP27A1; APOC3; APOA1	345; 1593; 335	76	74
0.00647992	0.0220559	IL6	NetPath	Pathway_IL6	ERBB3; PTPN11; STAT1	2065; 5781; 6772	74	74
0.00647992	0.0220559	Head and Neck Squamous Cell Carcinoma	Wikipathways	WP4674	CTNNB1; AKT3; FGFR1	10000; 1499; 2260	74	74
0.00667091	0.0225658	tumor suppressor arf inhibits ribosomal biogenesis	BioCarta	arfpathway	TBX2; POLR1A	6909; 25885	24	24
0.00686232	0.0230709	Phospholipase D signaling pathway - Homo sapiens (human)	KEGG	path:hsa04072	AGT; PTPN11; AKT3; MRAS	10000; 5781; 183; 22808	148	147
0.00697633	0.0231699	IL2	NetPath	Pathway_IL2	PTPN11; PRKCZ; STAT1	6772; 5781; 5590	76	76
0.00697633	0.0231699	Chronic myeloid leukemia - Homo sapiens (human)	KEGG	path:hsa05220	PTPN11; AKT3; TGFB2	10000; 5781; 7042	76	76
0.00722707	0.0237152	Hypothesized Pathways in Pathogenesis of Cardiovascular Disease	Wikipathways	WP3668	FBN2; FBN1	2200; 2201	25	25
0.00722707	0.0237152	tpo signaling pathway	BioCarta	tpopathway	MPL; STAT1	4352; 6772	25	25
0.00736131	0.0240119	Adrenergic signaling in cardiomyocytes - Homo sapiens (human)	KEGG	path:hsa04261	AGT; CACNA1C; AKT3; TPM2	7169; 10000; 183; 775	150	150
0.00776233	0.0247186	Constitutive Signaling by Aberrant PI3K in Cancer	Reactome	R-HSA-2219530	ERBB3; PTPN11; FGFR1	2260; 2065; 5781	79	79
0.00780351	0.0247186	Plasma lipoprotein remodeling	Reactome	R-HSA-8963899	APOA1; APOC3	335; 345	26	26
0.00780351	0.0247186	PPAR-alpha pathway	Wikipathways	WP2878	APOA1; APOC3	335; 345	26	26
0.00780351	0.0247186	EPO Receptor Signaling	Wikipathways	WP581	EPOR; STAT1	2057; 6772	26	26
0.00780351	0.0247186	Regulation of IFNA signaling	Reactome	R-HSA-912694	PTPN11; STAT1	6772; 5781	26	26
0.00806315	0.0253943	Breast cancer pathway	Wikipathways	WP4262	CTNNB1; AKT3; RAD51; FGFR1	1499; 2260; 10000; 5888	154	154
0.00831426	0.0260355	Signaling events mediated by Hepatocyte Growth Factor Receptor (c-Met)	PID	met_pathway	CTNNB1; PTPN11; PRKCZ	5781; 5590; 1499	81	81
0.00840001	0.0261546	Resolution of D-loop Structures through Synthesis-Dependent Strand Annealing (SDSA)	Reactome	R-HSA-5693554	RAD51C; RAD51	5888; 5889	27	27
0.00857899	0.0263821	MAPK Signaling Pathway	Wikipathways	WP382	CACNA1C; TGFB2; AKT3; MRAS; FGFR1	7042; 22808; 2260; 10000; 775	246	246
0.00859867	0.0263821	Phenytoin (Antiarrhythmic) Action Pathway	SMPDB	SMP00327	CACNA1C; TPM2; KCNJ5	3762; 775; 7169	82	82
0.0086175	0.0263821	Hepatitis C - Homo sapiens (human)	KEGG	path:hsa05160	CTNNB1; AKT3; EIF2AK4; STAT1	10000; 6772; 1499; 440275	157	157
0.00901636	0.0272982	VEGFR2 mediated vascular permeability	Reactome	R-HSA-5218920	CTNNB1; AKT3	1499; 10000	28	28
0.00901636	0.0272982	RAS and bradykinin pathways in COVID-19	Wikipathways	WP4969	AGT; ACE	1636; 183	28	28
0.00918454	0.0276545	EGFR Tyrosine Kinase Inhibitor Resistance	Wikipathways	WP4806	ERBB3; AKT3; MRAS	10000; 22808; 2065	84	84
0.00939474	0.0280484	Epithelial to mesenchymal transition in colorectal cancer	Wikipathways	WP4239	CTNNB1; TGFB2; AKT3; COL4A1	1499; 7042; 10000; 1282	161	161
0.00941771	0.0280484	PI3K-Akt signaling pathway - Homo sapiens (human)	KEGG	path:hsa04151	EPOR; ERBB3; GHR; AKT3; COL4A1; FGFR1	2057; 2065; 2260; 2690; 1282; 10000	354	353
0.00959596	0.0281355	EGF-EGFR signaling pathway	Wikipathways	WP437	MEF2A; PRKCZ; PTPN11; STAT1	5590; 4205; 6772; 5781	162	162
0.00965234	0.0281355	Myogenesis	Reactome	R-HSA-525793	CTNNB1; MEF2A	1499; 4205	29	29
0.00965234	0.0281355	Downregulation of ERBB2 signaling	Reactome	R-HSA-8863795	ERBB3; AKT3	2065; 10000	29	29
0.00965234	0.0281355	Neovascularisation processes	Wikipathways	WP4331	TGFB2; ACVRL1	7042; 94	29	29
0.00979326	0.0282458	CXCR4-mediated signaling events	PID	cxcr4_pathway	PTPN11; PRKCZ; STAT1	6772; 5590; 5781	86	86
0.00979326	0.0282458	Colorectal cancer - Homo sapiens (human)	KEGG	path:hsa05210	CTNNB1; TGFB2; AKT3	10000; 1499; 7042	86	86

### Sheet: STE6
Category	ID	Name	Source	p-value	q-value Bonferroni	q-value FDR B&H	q-value FDR B&Y	Hit Count in Query List	Hit Count in Genome	Hit in Query List
Human Phenotype	HP:0033353	Abnormal blood vessel morphology		8.624e-27	3.135e-23	3.135e-23	2.751e-22	63	1112	MPL,RAD51,RAD51C,TPM2,THSD4,TGFB2,COL4A1,GHR,ADK,RNASEH2B,TRAF7,CACNA1C,EPOR,STK36,MLXIPL,PIGL,CCM2,PTPN11,HTRA1,FBN1,MRAS,FBN2,CEP120,POLR1A,NEDD4L,SH2B3,ADAMTS3,GUCY1A1,DOCK8,NFIX,PRIM1,CYP27A1,NFKBIL1,BCL7B,BAZ1B,APOA1,FGFR1,EIF2AK4,PRKCZ,RPS26,RPS27,RERE,APOC3,CTNNB1,SMOC1,ACVRL1,ARID1A,TBX20,MMP14,SUFU,PRDM16,LTBP4,ANAPC7,MEF2A,JMJD1C,PRDM6,TBL2,CASZ1,BICC1,STAT1,SLC39A13,ZFPM2,TBX2
Human Phenotype	HP:0025015	Abnormal vascular morphology		2.177e-25	7.914e-22	3.957e-22	3.472e-21	64	1224	MPL,RAD51,RAD51C,TPM2,THSD4,TGFB2,COL4A1,GHR,ADK,RNASEH2B,TRAF7,CACNA1C,EPOR,STK36,MLXIPL,PIGL,CCM2,PTPN11,HTRA1,FBN1,MRAS,FBN2,CEP120,POLR1A,NEDD4L,SH2B3,ADAMTS3,GUCY1A1,DOCK8,NFIX,KCNJ5,PRIM1,CYP27A1,NFKBIL1,BCL7B,BAZ1B,APOA1,FGFR1,EIF2AK4,PRKCZ,RPS26,RPS27,RERE,APOC3,CTNNB1,SMOC1,ACVRL1,ARID1A,TBX20,MMP14,SUFU,PRDM16,LTBP4,ANAPC7,MEF2A,JMJD1C,PRDM6,TBL2,CASZ1,BICC1,STAT1,SLC39A13,ZFPM2,TBX2
Human Phenotype	HP:0011004	Abnormal systemic arterial morphology		7.38e-21	2.683e-17	8.942e-18	7.847e-17	46	657	MPL,RAD51,RAD51C,TPM2,THSD4,TGFB2,COL4A1,GHR,ADK,RNASEH2B,TRAF7,CACNA1C,EPOR,MLXIPL,PTPN11,HTRA1,FBN1,FBN2,NEDD4L,SH2B3,GUCY1A1,NFIX,PRIM1,CYP27A1,BCL7B,BAZ1B,APOA1,FGFR1,EIF2AK4,PRKCZ,RPS26,RPS27,RERE,APOC3,CTNNB1,ACVRL1,TBX20,MMP14,PRDM16,ANAPC7,MEF2A,JMJD1C,TBL2,CASZ1,BICC1,STAT1
Human Phenotype	HP:0030962	Abnormal morphology of the great vessels		5.294e-17	1.924e-13	4.811e-14	4.222e-13	43	699	RAD51,RAD51C,TPM2,THSD4,TGFB2,ADK,RNASEH2B,TRAF7,CACNA1C,STK36,MLXIPL,PIGL,PTPN11,FBN1,MRAS,FBN2,CEP120,POLR1A,NEDD4L,NFIX,PRIM1,BCL7B,BAZ1B,FGFR1,EIF2AK4,PRKCZ,RPS26,RPS27,RERE,SMOC1,ARID1A,TBX20,MMP14,SUFU,PRDM16,LTBP4,JMJD1C,PRDM6,TBL2,CASZ1,BICC1,ZFPM2,TBX2
Human Phenotype	HP:0002597	Abnormality of the vasculature		9.897e-17	3.598e-13	7.195e-14	6.314e-13	67	1910	MPL,RAD51,RAD51C,TPM2,THSD4,TGFB2,COL4A1,GHR,ADK,RNASEH2B,TRAF7,CACNA1C,EPOR,STK36,MLXIPL,PIGL,AKT3,ERBB3,CCM2,PTPN11,HTRA1,FBN1,MRAS,FBN2,CEP120,POLR1A,NEDD4L,SH2B3,ADAMTS3,GUCY1A1,DOCK8,NFIX,CCDC32,KCNJ5,PRIM1,CYP27A1,NFKBIL1,BCL7B,BAZ1B,APOA1,FGFR1,EIF2AK4,PRKCZ,RPS26,RPS27,RERE,APOC3,CTNNB1,SMOC1,ACVRL1,ARID1A,TBX20,MMP14,SUFU,PRDM16,LTBP4,ANAPC7,MEF2A,JMJD1C,PRDM6,TBL2,CASZ1,BICC1,STAT1,SLC39A13,ZFPM2,TBX2
Human Phenotype	HP:0002620	Systemic artery abnormality		2.299e-14	8.357e-11	1.393e-11	1.222e-10	32	433	MPL,RAD51,RAD51C,TGFB2,COL4A1,GHR,RNASEH2B,CACNA1C,EPOR,MLXIPL,PTPN11,HTRA1,FBN1,SH2B3,GUCY1A1,NFIX,PRIM1,CYP27A1,BCL7B,BAZ1B,APOA1,FGFR1,EIF2AK4,CTNNB1,ACVRL1,TBX20,ANAPC7,MEF2A,JMJD1C,TBL2,BICC1,STAT1
MicroRNA	hsa-miR-3120:mirSVR_highEffct	hsa-miR-3120:mirSVR_nonconserved_highEffect-0.5	MicroRNA.org	1.468e-14	1.097e-10	1.097e-10	1.041e-09	22	1962	RAD51C,TGFB2,DOCK3,JARID2,STK36,PTPN11,FBN1,NEDD4L,DOCK8,KCNJ5,AGT,FGFR1,EIF2AK4,PRKCZ,RERE,CTNNB1,SMOC1,ARID1A,CERT1,TRIP12,ZFPM2,TBX2
Mouse Phenotype	MP:0005294	abnormal heart ventricle morphology		1.32e-13	3.934e-10	3.934e-10	3.374e-09	25	742	TGFB2,CACNA1C,JARID2,EPOR,PTPN11,FBN1,NEDD4L,ADAMTS3,GUCY1A1,BAZ1B,SYT1,FGFR1,RERE,ACVRL1,ARID1A,TBX20,SUFU,CERT1,PRDM16,LTBP4,MEF2A,CASZ1,BICC1,ZFPM2,TBX2
MicroRNA	hsa-miR-152-3p		MirDB	2.581e-13	1.927e-09	4.819e-10	4.576e-09	14	642	MPL,TGFB2,COL4A1,JARID2,ERBB3,FBN1,MRAS,SH2B3,BCL7B,SYT1,PRKCZ,TRIP12,CASZ1,BICC1
MicroRNA	hsa-miR-148b-3p		MirDB	2.581e-13	1.927e-09	4.819e-10	4.576e-09	14	642	MPL,TGFB2,COL4A1,JARID2,ERBB3,FBN1,MRAS,SH2B3,BCL7B,SYT1,PRKCZ,TRIP12,CASZ1,BICC1
MicroRNA	hsa-miR-148a-3p		MirDB	2.581e-13	1.927e-09	4.819e-10	4.576e-09	14	642	MPL,TGFB2,COL4A1,JARID2,ERBB3,FBN1,MRAS,SH2B3,BCL7B,SYT1,PRKCZ,TRIP12,CASZ1,BICC1
MicroRNA	mmu-let-7f-2-3p		MirDB	4.142e-13	3.094e-09	6.188e-10	5.876e-09	14	665	TGFB2,COL4A1,DOCK3,CACNA1C,EPOR,FBN1,CEP120,SH2B3,FGFR1,SMOC1,TBX20,CERT1,PRDM16,TRIP12
Human Phenotype	HP:0011603	Congenital malformation of the great arteries		1.342e-12	4.878e-09	6.969e-10	6.116e-09	32	500	RAD51,RAD51C,TGFB2,TRAF7,CACNA1C,STK36,MLXIPL,PIGL,PTPN11,FBN1,FBN2,CEP120,POLR1A,NEDD4L,NFIX,PRIM1,BCL7B,BAZ1B,FGFR1,PRKCZ,RPS26,RERE,ARID1A,MMP14,SUFU,PRDM16,JMJD1C,PRDM6,TBL2,CASZ1,ZFPM2,TBX2
MicroRNA	hsa-miR-4659b-3p		MirDB	1.451e-12	1.084e-08	1.548e-09	1.47e-08	18	1484	COL4A1,GHR,TANC2,ADK,CACNA1C,AKT3,PTPN11,FBN1,DOCK8,NFIX,CCDC32,BAZ1B,SMOC1,ARID1A,CERT1,PRDM16,MUCL3,CASZ1
MicroRNA	hsa-miR-4659a-3p		MirDB	1.451e-12	1.084e-08	1.548e-09	1.47e-08	18	1484	COL4A1,GHR,TANC2,ADK,CACNA1C,AKT3,PTPN11,FBN1,DOCK8,NFIX,CCDC32,BAZ1B,SMOC1,ARID1A,CERT1,PRDM16,MUCL3,CASZ1
MicroRNA	hsa-miR-370:mirSVR_lowEffct	hsa-miR-370:mirSVR_conserved_lowEffect-0.1-0.5	MicroRNA.org	1.915e-12	1.43e-08	1.788e-09	1.697e-08	20	1980	MPL,RAD51,RAD51C,TGFB2,COL4A1,DOCK3,TRAF7,STK36,MLXIPL,AKT3,MRAS,CEP120,CCDC32,NFKBIL1,BAZ1B,CTNNB1,SUFU,PRDM6,ZFPM2,KDM4B
Human Phenotype	HP:0002564	Malformation of the heart and great vessels		5.194e-12	1.888e-08	2.091e-09	1.835e-08	54	1491	MPL,RAD51,RAD51C,TPM2,THSD4,TGFB2,ADK,RNASEH2B,TRAF7,CACNA1C,STK36,MLXIPL,PIGL,AKT3,ERBB3,PTPN11,FBN1,MRAS,FBN2,CEP120,POLR1A,NEDD4L,ADAMTS3,BCAS3,NFIX,CCDC32,KCNJ5,PRIM1,CYP27A1,BCL7B,BAZ1B,SYT1,FGFR1,EIF2AK4,PRKCZ,RPS26,RPS27,RERE,ACVRL1,ARID1A,TBX20,MMP14,SUFU,PRDM16,LTBP4,ANAPC7,JMJD1C,PRDM6,TBL2,CASZ1,BICC1,STAT1,ZFPM2,TBX2
Human Phenotype	HP:0100545	Arterial stenosis		5.234e-12	1.903e-08	2.091e-09	1.835e-08	21	207	MPL,TGFB2,COL4A1,GHR,EPOR,MLXIPL,PTPN11,HTRA1,FBN1,SH2B3,GUCY1A1,CYP27A1,BCL7B,BAZ1B,APOA1,CTNNB1,ACVRL1,TBX20,MEF2A,TBL2,STAT1
Human Phenotype	HP:0005114	Abnormalities of the peripheral arteries		5.753e-12	2.091e-08	2.091e-09	1.835e-08	21	208	MPL,TGFB2,COL4A1,GHR,EPOR,MLXIPL,PTPN11,HTRA1,FBN1,SH2B3,GUCY1A1,CYP27A1,BCL7B,BAZ1B,APOA1,CTNNB1,ACVRL1,TBX20,MEF2A,TBL2,STAT1
GO: Biological Process	GO:0072359	circulatory system development		6.288e-13	2.379e-09	2.379e-09	2.098e-08	32	1974	TGFB2,COL4A1,CACNA1C,JARID2,EPOR,AKT3,ERBB3,CCM2,PTPN11,FBN1,FBN2,SH2B3,ADAMTS3,BCAS3,NFIX,AGT,FGFR1,PRKCZ,CTNNB1,ACVRL1,ARID1A,TBX20,MMP14,SUFU,ACE,CERT1,PRDM16,MEF2A,BICC1,STAT1,ZFPM2,TBX2
Human Phenotype	HP:0001679	Abnormal aortic morphology		7.774e-12	2.826e-08	2.569e-09	2.254e-08	27	372	RAD51,RAD51C,TPM2,THSD4,TGFB2,ADK,RNASEH2B,TRAF7,MLXIPL,PTPN11,FBN1,FBN2,NEDD4L,BCL7B,BAZ1B,FGFR1,PRKCZ,RPS26,RPS27,RERE,TBX20,MMP14,PRDM16,JMJD1C,TBL2,CASZ1,BICC1
MicroRNA	mmu-miR-7220-3p		MirDB	2.864e-12	2.139e-08	2.377e-09	2.257e-08	11	358	TANC2,MLXIPL,PTPN11,MRAS,FBN2,NEDD4L,BCL7B,ARID1A,TBX20,TRIP12,JMJD1C
GO: Biological Process	GO:0007507	heart development		1.696e-12	6.419e-09	3.21e-09	2.83e-08	24	1077	TGFB2,CACNA1C,JARID2,EPOR,ERBB3,CCM2,PTPN11,FBN1,FBN2,NFIX,AGT,FGFR1,CTNNB1,ACVRL1,ARID1A,TBX20,SUFU,ACE,CERT1,PRDM16,MEF2A,BICC1,ZFPM2,TBX2
Human Phenotype	HP:0001671	Abnormal cardiac septum morphology		1.102e-11	4.004e-08	3.337e-09	2.928e-08	38	764	MPL,RAD51,RAD51C,ADK,CACNA1C,MLXIPL,PIGL,AKT3,ERBB3,PTPN11,FBN1,MRAS,FBN2,POLR1A,NEDD4L,NFIX,CCDC32,PRIM1,CYP27A1,BCL7B,BAZ1B,SYT1,FGFR1,PRKCZ,RPS26,RPS27,RERE,ARID1A,TBX20,MMP14,PRDM16,LTBP4,ANAPC7,JMJD1C,TBL2,CASZ1,STAT1,TBX2
Human Phenotype	HP:0001643	Patent ductus arteriosus		1.997e-11	7.259e-08	5.584e-09	4.9e-08	26	357	RAD51,RAD51C,TGFB2,TRAF7,CACNA1C,MLXIPL,PTPN11,FBN1,FBN2,CEP120,POLR1A,NEDD4L,NFIX,PRIM1,BCL7B,BAZ1B,PRKCZ,RPS26,RERE,ARID1A,PRDM16,JMJD1C,PRDM6,TBL2,CASZ1,TBX2
Mouse Phenotype	MP:0000267	abnormal heart development		6.151e-12	1.833e-08	9.165e-09	7.861e-08	17	345	TGFB2,JARID2,EPOR,ERBB3,CCM2,PTPN11,CEP120,FGFR1,RERE,ACVRL1,TBX20,SUFU,CERT1,CASZ1,BICC1,ZFPM2,TBX2
Mouse Phenotype	MP:0002925	abnormal cardiovascular development		1.644e-11	4.9e-08	1.333e-08	1.144e-07	23	764	TGFB2,CACNA1C,JARID2,EPOR,ERBB3,CCM2,PTPN11,CEP120,ADAMTS3,BCAS3,FGFR1,RERE,ACVRL1,ARID1A,TBX20,MMP14,SUFU,CERT1,PRDM6,CASZ1,BICC1,ZFPM2,TBX2
Mouse Phenotype	MP:0006113	abnormal heart septum morphology		1.79e-11	5.333e-08	1.333e-08	1.144e-07	17	369	TGFB2,JARID2,EPOR,PTPN11,ADAMTS3,BCAS3,BAZ1B,SYT1,RERE,ARID1A,TBX20,SUFU,CERT1,LTBP4,CASZ1,BICC1,ZFPM2
Human Phenotype	HP:0030963	Abnormal aortic morphology		5.068e-11	1.842e-07	1.316e-08	1.155e-07	25	342	TPM2,THSD4,TGFB2,ADK,RNASEH2B,TRAF7,MLXIPL,PTPN11,FBN1,FBN2,NEDD4L,BCL7B,BAZ1B,FGFR1,PRKCZ,RPS26,RPS27,RERE,TBX20,MMP14,PRDM16,JMJD1C,TBL2,CASZ1,BICC1
Mouse Phenotype	MP:0000281	abnormal interventricular septum morphology		2.85e-11	8.492e-08	1.698e-08	1.457e-07	16	325	TGFB2,JARID2,EPOR,PTPN11,ADAMTS3,BAZ1B,SYT1,RERE,ARID1A,TBX20,SUFU,CERT1,LTBP4,CASZ1,BICC1,ZFPM2
Human Phenotype	HP:0011297	Abnormal digit morphology		7.444e-11	2.706e-07	1.804e-08	1.583e-07	53	1530	RAD51,RAD51C,TPM2,TGFB2,GHR,DOCK3,RNASEH2B,TRAF7,CACNA1C,JARID2,STK36,MLXIPL,PIGL,AKT3,ERBB3,PTPN11,FBN1,MRAS,FBN2,CEP120,NEDD4L,ADAMTS3,NFIX,CCDC32,KCNJ5,PRIM1,CYP27A1,NFKBIL1,BCL7B,BAZ1B,SYT1,FGFR1,EIF2AK4,PRKCZ,RPS26,RPS27,RERE,CTNNB1,SMOC1,ACVRL1,ARID1A,SUFU,CERT1,PRDM16,TRIP12,LTBP4,JMJD1C,TBL2,CASZ1,SLC39A13,ZFPM2,KDM4B,TBX2
Human Phenotype	HP:0001627	Abnormal heart morphology		8.148e-11	2.962e-07	1.814e-08	1.592e-07	56	1702	MPL,RAD51,RAD51C,TPM2,THSD4,TGFB2,COL4A1,ADK,RNASEH2B,TRAF7,CACNA1C,STK36,MLXIPL,PIGL,AKT3,ERBB3,PTPN11,FBN1,MRAS,FBN2,CEP120,POLR1A,NEDD4L,ADAMTS3,BCAS3,NFIX,CCDC32,KCNJ5,PRIM1,CYP27A1,BCL7B,BAZ1B,SYT1,FGFR1,EIF2AK4,PRKCZ,RPS26,RPS27,RERE,CTNNB1,ACVRL1,ARID1A,TBX20,MMP14,SUFU,PRDM16,LTBP4,ANAPC7,JMJD1C,PRDM6,TBL2,CASZ1,BICC1,STAT1,ZFPM2,TBX2
Human Phenotype	HP:0002617	Vascular dilatation		8.486e-11	3.085e-07	1.814e-08	1.592e-07	20	214	TPM2,THSD4,TGFB2,COL4A1,RNASEH2B,MLXIPL,PTPN11,FBN1,FBN2,NEDD4L,BCL7B,BAZ1B,PRKCZ,RERE,PRDM16,LTBP4,TBL2,CASZ1,BICC1,STAT1
ToppCell Atlas	49a4dafac513de254c4f363a0cba1a7687d8d670	PND07-28-group-Fibroblast-mesenchymal_C|PND07-28-group / lineage hierarchy within sample groups	Mouse developmental Lung	1.445e-12	2.498e-08	1.553e-08	1.605e-07	10	186	TPM2,GHR,HTRA1,FBN1,FBN2,PDGFRL,AGT,MMP14,PRDM6,ZFPM2
ToppCell Atlas	9bbafdf316c1fa3a9f1ee30d41dd7158b5c97279	PND07-28-samps-Mesenchymal-Myofibroblast|PND07-28-samps / Age Group, Lineage, Cell class and subclass	Mouse_Lung_DevAtlas	1.883e-12	3.256e-08	1.553e-08	1.605e-07	10	191	TPM2,GHR,HTRA1,FBN1,PDGFRL,AGT,FGFR1,MMP14,LTBP4,ZFPM2
ToppCell Atlas	ece914c32c9b123b779aa9624b92e6230763a20e	IPF-Stromal|IPF / Disease state, Lineage and Cell class	Resident Cell Populations in IPF and COPD	2.695e-12	4.66e-08	1.553e-08	1.605e-07	10	198	TPM2,COL4A1,CACNA1C,FBN1,GUCY1A1,LTBP4,PRDM6,BICC1,ZFPM2,TBX2
GO: Biological Process	GO:0009887	animal organ morphogenesis		2.763e-11	1.046e-07	3.485e-08	3.072e-07	28	1720	TGFB2,GHR,CACNA1C,EPOR,AKT3,PTPN11,HTRA1,FBN1,FBN2,POLR1A,NFIX,AGT,FGFR1,PRKCZ,RERE,CTNNB1,SMOC1,ACVRL1,ARID1A,TBX20,MMP14,SUFU,CERT1,PRDM16,CASZ1,STAT1,ZFPM2,TBX2
Mouse Phenotype	MP:0001614	abnormal blood vessel morphology		7.857e-11	2.341e-07	3.902e-08	3.347e-07	29	1359	TGFB2,COL4A1,GHR,RNASEH2B,CACNA1C,JARID2,EPOR,CCM2,FBN1,FBN2,ADAMTS3,GUCY1A1,BCAS3,AGT,BAZ1B,SYT1,RERE,ACVRL1,ARID1A,TBX20,MMP14,SUFU,ACE,CERT1,LTBP4,PRDM6,CASZ1,ZFPM2,TBX2
Human Phenotype	HP:0001654	Abnormal heart valve morphology		2.22e-10	8.068e-07	4.482e-08	3.934e-07	31	567	RAD51,RAD51C,TPM2,THSD4,TGFB2,ADK,TRAF7,MLXIPL,PIGL,AKT3,PTPN11,FBN1,MRAS,FBN2,NEDD4L,BCAS3,NFIX,CCDC32,BCL7B,BAZ1B,FGFR1,PRKCZ,RERE,TBX20,MMP14,PRDM16,JMJD1C,TBL2,CASZ1,BICC1,TBX2
MicroRNA	mmu-miR-873a-5p		MirDB	6.197e-11	4.629e-07	4.527e-08	4.299e-07	10	351	TANC2,MLXIPL,PTPN11,MRAS,FBN2,NEDD4L,BCL7B,ARID1A,TRIP12,JMJD1C
MicroRNA	hsa-miR-654-3p:mirSVR_lowEffct	hsa-miR-654-3p:mirSVR_nonconserved_lowEffect-0.1-0.5	MicroRNA.org	6.668e-11	4.98e-07	4.527e-08	4.299e-07	18	1875	MPL,TGFB2,GHR,TANC2,ERBB3,MRAS,CEP120,NEDD4L,PDGFRL,DOCK8,BCL7B,SYT1,EIF2AK4,CTNNB1,PRDM16,TRIP12,MUCL3,JMJD1C
MicroRNA	hsa-miR-493:mirSVR_lowEffct	hsa-miR-493:mirSVR_nonconserved_lowEffect-0.1-0.5	MicroRNA.org	7.56e-11	5.647e-07	4.556e-08	4.326e-07	17	1640	RAD51C,TPM2,TGFB2,AKT3,ERBB3,MRAS,CEP120,DOCK8,BCAS3,SYT1,RERE,SUFU,MUCL3,JMJD1C,PRDM6,SLC39A13,KDM4B
MicroRNA	mmu-miR-6370		MirDB	7.93e-11	5.923e-07	4.556e-08	4.326e-07	10	360	TANC2,MLXIPL,PTPN11,MRAS,FBN2,NEDD4L,BCL7B,ARID1A,TRIP12,JMJD1C
MicroRNA	hsa-miR-5787		MirDB	9.53e-11	7.118e-07	5.084e-08	4.828e-07	13	816	THSD4,TANC2,TRAF7,CACNA1C,ERBB3,NFIX,SYT1,RERE,MAPKBP1,ACVRL1,PRDM16,CASZ1,SLC39A13
MicroRNA	hsa-miR-4505		MirDB	1.058e-10	7.901e-07	5.267e-08	5.002e-07	13	823	THSD4,TANC2,TRAF7,CACNA1C,ERBB3,NFIX,SYT1,RERE,MAPKBP1,ACVRL1,PRDM16,CASZ1,SLC39A13
Human Phenotype	HP:0001710	Conotruncal defect		3.335e-10	1.212e-06	6.38e-08	5.599e-07	21	257	RAD51,RAD51C,TRAF7,CACNA1C,STK36,MLXIPL,PIGL,BCL7B,BAZ1B,FGFR1,PRKCZ,RERE,ARID1A,MMP14,SUFU,PRDM16,JMJD1C,TBL2,CASZ1,ZFPM2,TBX2
MicroRNA	mmu-miR-669c-3p		MirDB	1.275e-10	9.52e-07	5.95e-08	5.65e-07	18	1952	RAD51C,TGFB2,CACNA1C,JARID2,MLXIPL,PIGL,FBN1,MRAS,NEDD4L,KCNJ5,SYT1,RERE,ARID1A,TBX20,PRDM16,TRIP12,MEF2A,CASZ1
MicroRNA	hsa-miR-24:mirSVR_lowEffct	hsa-miR-24:mirSVR_conserved_lowEffect-0.1-0.5	MicroRNA.org	1.709e-10	1.276e-06	7.507e-08	7.128e-07	18	1988	TGFB2,TANC2,DOCK3,TRAF7,CACNA1C,MRAS,CEP120,SH2B3,DOCK8,BCAS3,CCDC32,PRIM1,NFKBIL1,EIF2AK4,MAPKBP1,ACE,ANAPC7,PRDM6
Mouse Phenotype	MP:0002108	abnormal muscle morphology		2.5e-10	7.449e-07	1.064e-07	9.128e-07	25	1047	TGFB2,COL4A1,DOCK3,CACNA1C,JARID2,ERBB3,CCM2,PTPN11,FBN1,FBN2,GUCY1A1,AGT,BAZ1B,SYT1,FGFR1,EIF2AK4,ACVRL1,ARID1A,MMP14,SUFU,CERT1,LTBP4,PRDM6,CASZ1,ZFPM2
MicroRNA	hsa-miR-629:mirSVR_lowEffct	hsa-miR-629:mirSVR_nonconserved_lowEffect-0.1-0.5	MicroRNA.org	2.473e-10	1.847e-06	1.026e-07	9.744e-07	16	1525	RAD51C,COL4A1,TANC2,JARID2,CEP120,POLR1A,SH2B3,KCNJ5,PRIM1,BAZ1B,FGFR1,RERE,PRDM16,TBL2,CASZ1,ZFPM2
ToppCell Atlas	427176ad9ab8d9511200fb0a132cfd1e835fe35c	PND07-28-samps-Mesenchymal-Myofibroblast-myofibroblast_-_mature_-_C|PND07-28-samps / Age Group, Lineage, Cell class and subclass	Mouse_Lung_DevAtlas	4.919e-11	8.507e-07	9.473e-08	9.79e-07	9	185	TPM2,GHR,HTRA1,FBN1,FBN2,PDGFRL,AGT,MMP14,ZFPM2
ToppCell Atlas	72881b280a415e65f87a80ca1369cbb0b722a0c4	Fetal_29-31_weeks-Mesenchymal-myofibroblast_cell-D150|Fetal_29-31_weeks / Lineage, Cell type, age group and donor	Human Lung Cells in 3 Age Groups (Wang et al.)	6.853e-11	1.185e-06	9.473e-08	9.79e-07	9	192	THSD4,TGFB2,GHR,DOCK3,CACNA1C,GUCY1A1,SYT1,PRDM6,TBX2
ToppCell Atlas	1b228f0929b505de82a39bf64c837887b0e56701	droplet-Lung-18m-Mesenchymal-fibroblast-adventitial_fibroblast-adventitial_fibroblast_l49|18m / method, tissue, age, lineage, sublineage, cell ontologies, cell type and subtype	Mouse Aging Atlas- Tabula Muris Senis (Lung and Trachea)	6.853e-11	1.185e-06	9.473e-08	9.79e-07	9	192	TPM2,HTRA1,FBN1,PDGFRL,FGFR1,MMP14,LTBP4,PRDM6,BICC1
ToppCell Atlas	ca1f24070424b44b7a442e4fca761ebfbe24b063	droplet-Lung-21m-Mesenchymal-fibroblast-adventitial_fibroblast|21m / method, tissue, age, lineage, sublineage, cell ontologies, cell type and subtype	Mouse Aging Atlas- Tabula Muris Senis (Lung and Trachea)	7.517e-11	1.3e-06	9.473e-08	9.79e-07	9	194	TPM2,HTRA1,FBN1,PDGFRL,FGFR1,MMP14,LTBP4,PRDM6,BICC1
ToppCell Atlas	2d0a48e49b3b37bb66e33e74c52915911e1f8a74	IPF-Stromal-Myofibroblast|IPF / Disease state, Lineage and Cell class	Resident Cell Populations in IPF and COPD	8.237e-11	1.424e-06	9.473e-08	9.79e-07	9	196	TPM2,COL4A1,CACNA1C,FBN1,GUCY1A1,PRDM6,BICC1,ZFPM2,TBX2
ToppCell Atlas	d5390d86acaa8c39f1da893e8d2271f9ed2951d7	COPD-Stromal|COPD / Disease state, Lineage and Cell class	Resident Cell Populations in IPF and COPD	8.619e-11	1.49e-06	9.473e-08	9.79e-07	9	197	TPM2,COL4A1,CACNA1C,FBN1,FGFR1,LTBP4,BICC1,ZFPM2,TBX2
ToppCell Atlas	af658ab69c0688f25a3c8d2de6da6c92a23da55f	lung_parenchyma-Mesenchymal-Fibroblastic-Adventitial_fibroblasts-African|lung_parenchyma / Tissue groups, Lineages, Lineage subclass, Cell class Per Ethnicity	The Integrated Human Lung Cell Atlas	9.016e-11	1.559e-06	9.473e-08	9.79e-07	9	198	HTRA1,FBN1,PDGFRL,NFIX,FGFR1,MMP14,LTBP4,BICC1,ZFPM2
ToppCell Atlas	4bac110c2b3609f6ee5d0e3275da0824a6240270	Mesenchymal|World / Lineage, Cell type, age group and donor	Human Lung Cells in 3 Age Groups (Wang et al.)	9.43e-11	1.631e-06	9.473e-08	9.79e-07	9	199	COL4A1,GHR,CACNA1C,FBN1,LTBP4,PRDM6,BICC1,ZFPM2,TBX2
ToppCell Atlas	e9820d5fb4e8b46973c4c50ac5db8fb4a1bf603b	LPS_anti-TNF-Mesenchymal_myocytic-Myofibroblastic|LPS_anti-TNF / Treatment groups by lineage, cell group, cell type	PretermPrimateLungAtlas	9.43e-11	1.631e-06	9.473e-08	9.79e-07	9	199	THSD4,GHR,DOCK3,ADK,FBN1,NFIX,SYT1,LTBP4,ZFPM2
ToppCell Atlas	c5e051f1aac8dda376c342a9932785a23450e073	Control_saline-Mesenchymal_myocytic-Myofibroblastic-Myofibroblast|Control_saline / Treatment groups by lineage, cell group, cell type	PretermPrimateLungAtlas	9.86e-11	1.705e-06	9.473e-08	9.79e-07	9	200	THSD4,GHR,DOCK3,ADK,FBN1,NFIX,SYT1,LTBP4,ZFPM2
ToppCell Atlas	9d5b3c2dcfa55d50acc2ce2c319d51aa525d4cd1	Control_saline-Mesenchymal_myocytic-Myofibroblastic|Control_saline / Treatment groups by lineage, cell group, cell type	PretermPrimateLungAtlas	9.86e-11	1.705e-06	9.473e-08	9.79e-07	9	200	THSD4,GHR,DOCK3,ADK,FBN1,NFIX,SYT1,LTBP4,ZFPM2
ToppCell Atlas	c596a53c0b63c9deaac7d99fcbdd94ecfa96b86c	LPS_anti-TNF-Mesenchymal_myocytic-Myofibroblastic-Myofibroblast|LPS_anti-TNF / Treatment groups by lineage, cell group, cell type	PretermPrimateLungAtlas	9.86e-11	1.705e-06	9.473e-08	9.79e-07	9	200	THSD4,GHR,DOCK3,ADK,FBN1,NFIX,SYT1,LTBP4,ZFPM2
ToppCell Atlas	8988f113708eef7d9d2a6a6c1bcfd7c8f9804d3e	LPS_IL1RA-Mesenchymal_myocytic-Myofibroblastic-Myofibroblast|LPS_IL1RA / Treatment groups by lineage, cell group, cell type	PretermPrimateLungAtlas	9.86e-11	1.705e-06	9.473e-08	9.79e-07	9	200	THSD4,GHR,DOCK3,ADK,FBN1,NFIX,SYT1,LTBP4,ZFPM2
ToppCell Atlas	08bf8c00eee6468215edb3611296bfc8784c4d56	LPS_IL1RA_TNF-Mesenchymal_myocytic-Myofibroblastic|LPS_IL1RA_TNF / Treatment groups by lineage, cell group, cell type	PretermPrimateLungAtlas	9.86e-11	1.705e-06	9.473e-08	9.79e-07	9	200	THSD4,GHR,DOCK3,ADK,FBN1,NFIX,SYT1,LTBP4,ZFPM2
ToppCell Atlas	9bbaa666d0f3b4782c1b4b95e0fa5fc1467842d8	(5)_Fibroblast-B_(Myofibroblast)|World / Lung cell shreds - cell class (v4) and cell subclass (v4)	Tissue Stability Cell Atlas - Lung Cells	9.86e-11	1.705e-06	9.473e-08	9.79e-07	9	200	TPM2,COL4A1,HTRA1,FBN1,PDGFRL,GUCY1A1,MMP14,PRDM6,BICC1
MicroRNA	hsa-miR-3120-3p		MirDB	3.056e-10	2.283e-06	1.201e-07	1.141e-06	13	898	TGFB2,TANC2,DOCK3,JARID2,PTPN11,FBN1,NEDD4L,DOCK8,FGFR1,CTNNB1,TRIP12,MEF2A,ZFPM2
Pubmed	25241761	Using an in situ proximity ligation assay to systematically profile endogenous protein-protein interactions in a pathway network.	Pubmed	3.722e-12	1.074e-07	1.074e-07	1.165e-06	13	371	RAD51,TGFB2,GHR,STK36,AKT3,ERBB3,PTPN11,APOA1,FGFR1,PRKCZ,CTNNB1,SUFU,STAT1
MicroRNA	hsa-miR-149-5p		MirDB	3.296e-10	2.462e-06	1.231e-07	1.169e-06	10	417	TGFB2,GHR,TANC2,DOCK3,CACNA1C,AKT3,ERBB3,NFIX,KCNJ5,MAPKBP1
Mouse Phenotype	MP:0001544	abnormal cardiovascular system physiology		3.75e-10	1.118e-06	1.397e-07	1.198e-06	33	1877	COL4A1,GHR,RNASEH2B,CACNA1C,JARID2,EPOR,ERBB3,CCM2,PTPN11,FBN1,FBN2,NEDD4L,ADAMTS3,GUCY1A1,NFIX,KCNJ5,AGT,CYP27A1,APOA1,FGFR1,CTNNB1,ACVRL1,ARID1A,TBX20,SUFU,ACE,CERT1,LTBP4,ANAPC7,MEF2A,CASZ1,STAT1,ZFPM2
Human Phenotype	HP:0002683	Abnormal calvaria morphology		8.098e-10	2.944e-06	1.472e-07	1.292e-06	45	1201	RAD51,RAD51C,TGFB2,GHR,TANC2,ADK,RNASEH2B,CACNA1C,JARID2,MLXIPL,PIGL,AKT3,PTPN11,FBN1,MRAS,FBN2,CEP120,NEDD4L,ADAMTS3,NFIX,KCNJ5,PRIM1,MPDU1,AGT,BCL7B,BAZ1B,SYT1,FGFR1,PRKCZ,RERE,CTNNB1,SMOC1,MMP14,SUFU,ACE,PRDM16,TRIP12,LTBP4,JMJD1C,TBL2,CASZ1,SLC39A13,ZFPM2,KDM4B,TBX2
MicroRNA	hsa-miR-23a-3p:TargetScan	hsa-miR-23a-3p	TargetScan	4.317e-10	3.225e-06	1.402e-07	1.331e-06	13	924	COL4A1,GHR,DOCK3,JARID2,CCM2,PTPN11,FBN1,FBN2,NEDD4L,NFIX,CERT1,MEF2A,JMJD1C
MicroRNA	hsa-miR-23c:TargetScan	hsa-miR-23c	TargetScan	4.317e-10	3.225e-06	1.402e-07	1.331e-06	13	924	COL4A1,GHR,DOCK3,JARID2,CCM2,PTPN11,FBN1,FBN2,NEDD4L,NFIX,CERT1,MEF2A,JMJD1C
MicroRNA	hsa-miR-23b-3p:TargetScan	hsa-miR-23b-3p	TargetScan	4.317e-10	3.225e-06	1.402e-07	1.331e-06	13	924	COL4A1,GHR,DOCK3,JARID2,CCM2,PTPN11,FBN1,FBN2,NEDD4L,NFIX,CERT1,MEF2A,JMJD1C
Human Phenotype	HP:0009145	Abnormal cerebral artery morphology		8.903e-10	3.236e-06	1.541e-07	1.352e-06	17	169	MPL,TGFB2,COL4A1,RNASEH2B,MLXIPL,HTRA1,FBN1,SH2B3,GUCY1A1,BCL7B,BAZ1B,CTNNB1,ACVRL1,TBX20,TBL2,BICC1,STAT1
Mouse Phenotype	MP:0002086	abnormal extraembryonic tissue morphology		5.214e-10	1.554e-06	1.726e-07	1.481e-06	22	825	RAD51,COL4A1,GHR,RNASEH2B,CACNA1C,EPOR,PIGL,CCM2,PTPN11,FBN1,ADAMTS3,BCAS3,PRIM1,FGFR1,CTNNB1,ACVRL1,ARID1A,TBX20,SUFU,CERT1,TRIP12,PRDM6
Human Phenotype	HP:0011563	Abnormal ventriculoarterial connection		1.028e-09	3.738e-06	1.699e-07	1.491e-06	21	273	RAD51,RAD51C,TRAF7,CACNA1C,STK36,MLXIPL,PIGL,BCL7B,BAZ1B,FGFR1,PRKCZ,RERE,ARID1A,MMP14,SUFU,PRDM16,JMJD1C,TBL2,CASZ1,ZFPM2,TBX2
Mouse Phenotype	MP:0010545	abnormal heart layer morphology		5.926e-10	1.766e-06	1.766e-07	1.515e-06	16	399	TGFB2,CACNA1C,JARID2,ERBB3,PTPN11,BCAS3,BAZ1B,FGFR1,ACVRL1,ARID1A,SUFU,CERT1,LTBP4,PRDM6,CASZ1,ZFPM2
Mouse Phenotype	MP:0010630	abnormal cardiac muscle tissue morphology		6.773e-10	2.018e-06	1.835e-07	1.574e-06	17	466	TGFB2,CACNA1C,JARID2,ERBB3,PTPN11,FBN1,GUCY1A1,BAZ1B,FGFR1,ACVRL1,ARID1A,SUFU,CERT1,LTBP4,PRDM6,CASZ1,ZFPM2
MicroRNA	hsa-miR-520d-5p		MirDB	5.501e-10	4.109e-06	1.687e-07	1.602e-06	17	1868	TGFB2,COL4A1,DOCK3,ADK,JARID2,AKT3,FBN1,MRAS,FBN2,CEP120,NEDD4L,NFIX,SUFU,CERT1,MEF2A,JMJD1C,BICC1
MicroRNA	hsa-miR-524-5p		MirDB	5.963e-10	4.454e-06	1.687e-07	1.602e-06	17	1878	TGFB2,COL4A1,DOCK3,ADK,JARID2,AKT3,FBN1,MRAS,FBN2,CEP120,NEDD4L,NFIX,SUFU,CERT1,MEF2A,JMJD1C,BICC1
MicroRNA	hsa-miR-4789-5p		MirDB	6.269e-10	4.682e-06	1.687e-07	1.602e-06	13	953	TGFB2,COL4A1,TANC2,BAZ1B,SYT1,FGFR1,CTNNB1,SMOC1,ARID1A,CERT1,MEF2A,JMJD1C,CASZ1
MicroRNA	mmu-miR-669f-3p		MirDB	6.326e-10	4.725e-06	1.687e-07	1.602e-06	15	1386	TANC2,DOCK3,TRAF7,CACNA1C,NEDD4L,ADAMTS3,SYT1,FGFR1,RERE,SMOC1,ARID1A,CERT1,PRDM16,MEF2A,CASZ1
MicroRNA	mmu-miR-467a-3p		MirDB	6.326e-10	4.725e-06	1.687e-07	1.602e-06	15	1386	TANC2,DOCK3,TRAF7,CACNA1C,NEDD4L,ADAMTS3,SYT1,FGFR1,RERE,SMOC1,ARID1A,CERT1,PRDM16,MEF2A,CASZ1
MicroRNA	mmu-miR-669b-3p		MirDB	6.643e-10	4.962e-06	1.711e-07	1.625e-06	15	1391	TANC2,DOCK3,TRAF7,CACNA1C,NEDD4L,ADAMTS3,SYT1,FGFR1,RERE,SMOC1,ARID1A,CERT1,PRDM16,MEF2A,CASZ1
MicroRNA	hsa-miR-4446-5p		MirDB	6.926e-10	5.173e-06	1.724e-07	1.637e-06	12	771	TANC2,CACNA1C,JARID2,ERBB3,FBN2,CEP120,SH2B3,FGFR1,SMOC1,ARID1A,BICC1,STAT1
Mouse Phenotype	MP:0011098	embryonic lethality during organogenesis, complete penetrance		8.734e-10	2.603e-06	2.169e-07	1.86e-06	20	688	JARID2,EPOR,PIGL,ERBB3,CCM2,PTPN11,FBN1,CEP120,BCAS3,FGFR1,RERE,CTNNB1,ACVRL1,ARID1A,TBX20,SUFU,CERT1,TRIP12,ZFPM2,TBX2
Human Phenotype	HP:0011545	Abnormal connection of the cardiac segments		1.345e-09	4.891e-06	2.126e-07	1.866e-06	21	277	RAD51,RAD51C,TRAF7,CACNA1C,STK36,MLXIPL,PIGL,BCL7B,BAZ1B,FGFR1,PRKCZ,RERE,ARID1A,MMP14,SUFU,PRDM16,JMJD1C,TBL2,CASZ1,ZFPM2,TBX2
GO: Biological Process	GO:0048738	cardiac muscle tissue development		2.242e-10	8.485e-07	2.121e-07	1.87e-06	14	378	TGFB2,CACNA1C,JARID2,EPOR,ERBB3,AGT,FGFR1,CTNNB1,ARID1A,TBX20,PRDM16,MEF2A,ZFPM2,TBX2
Human Phenotype	HP:0002634	Arteriosclerosis		1.539e-09	5.596e-06	2.238e-07	1.964e-06	17	175	MPL,TGFB2,GHR,EPOR,MLXIPL,PTPN11,HTRA1,FBN1,SH2B3,CYP27A1,BCL7B,BAZ1B,APOA1,APOC3,CTNNB1,MEF2A,TBL2
Human Phenotype	HP:0002621	Atherosclerosis		1.539e-09	5.596e-06	2.238e-07	1.964e-06	17	175	MPL,TGFB2,GHR,EPOR,MLXIPL,PTPN11,HTRA1,FBN1,SH2B3,CYP27A1,BCL7B,BAZ1B,APOA1,APOC3,CTNNB1,MEF2A,TBL2
Mouse Phenotype	MP:0010402	ventricular septal defect		1.067e-09	3.179e-06	2.363e-07	2.027e-06	13	246	TGFB2,JARID2,PTPN11,ADAMTS3,BAZ1B,SYT1,RERE,ARID1A,SUFU,CERT1,CASZ1,BICC1,ZFPM2
Mouse Phenotype	MP:0008772	increased heart ventricle size		1.11e-09	3.309e-06	2.363e-07	2.027e-06	12	199	TGFB2,CACNA1C,PTPN11,FBN1,NEDD4L,GUCY1A1,BAZ1B,FGFR1,CERT1,LTBP4,MEF2A,TBX2
MicroRNA	hsa-miR-619:mirSVR_lowEffct	hsa-miR-619:mirSVR_nonconserved_lowEffect-0.1-0.5	MicroRNA.org	9.06e-10	6.767e-06	2.151e-07	2.043e-06	16	1669	TGFB2,TANC2,DOCK3,RNASEH2B,CACNA1C,MLXIPL,CCM2,PTPN11,MRAS,DOCK8,KCNJ5,EIF2AK4,ARID1A,SUFU,ZFPM2,TBX2
MicroRNA	hsa-miR-708:mirSVR_lowEffct	hsa-miR-708:mirSVR_conserved_lowEffect-0.1-0.5	MicroRNA.org	9.217e-10	6.884e-06	2.151e-07	2.043e-06	16	1671	MPL,RAD51,TANC2,DOCK3,PTPN11,FBN1,NEDD4L,PRIM1,BCL7B,BAZ1B,APOC3,CTNNB1,ACVRL1,BICC1,SLC39A13,TBX2
Human Phenotype	HP:0002648	Abnormality of calvarial morphology		1.69e-09	6.143e-06	2.363e-07	2.073e-06	42	1082	RAD51,RAD51C,TGFB2,GHR,TANC2,ADK,RNASEH2B,CACNA1C,JARID2,MLXIPL,PIGL,AKT3,PTPN11,FBN1,MRAS,FBN2,CEP120,NEDD4L,ADAMTS3,NFIX,KCNJ5,PRIM1,MPDU1,BCL7B,BAZ1B,SYT1,FGFR1,PRKCZ,RERE,SMOC1,MMP14,SUFU,PRDM16,TRIP12,LTBP4,JMJD1C,TBL2,CASZ1,SLC39A13,ZFPM2,KDM4B,TBX2
GO: Biological Process	GO:0007167	enzyme-linked receptor protein signaling pathway		3.128e-10	1.184e-06	2.368e-07	2.087e-06	23	1263	TGFB2,COL4A1,GHR,ERBB3,PTPN11,HTRA1,FBN1,FBN2,SH2B3,ADAMTS3,PDGFRL,AGT,APOA1,FGFR1,PRKCZ,RERE,CTNNB1,SMOC1,ACVRL1,TBX20,PRDM16,LTBP4,TBX2
MicroRNA	hsa-miR-1308:mirSVR_lowEffct	hsa-miR-1308:mirSVR_nonconserved_lowEffect-0.1-0.5	MicroRNA.org	9.86e-10	7.364e-06	2.232e-07	2.119e-06	14	1202	TPM2,THSD4,TGFB2,AKT3,CCM2,FBN2,NEDD4L,SH2B3,DOCK8,PRKCZ,RERE,TRIP12,ANAPC7,CASZ1
Human Phenotype	HP:0006704	Abnormal coronary artery morphology		1.858e-09	6.754e-06	2.422e-07	2.125e-06	16	154	MPL,TGFB2,GHR,EPOR,MLXIPL,PTPN11,FBN1,SH2B3,CYP27A1,BCL7B,BAZ1B,APOA1,CTNNB1,ANAPC7,MEF2A,TBL2
Human Phenotype	HP:0030163	Abnormal vascular physiology		1.866e-09	6.782e-06	2.422e-07	2.125e-06	22	311	MPL,TGFB2,COL4A1,RNASEH2B,CACNA1C,MLXIPL,HTRA1,FBN1,SH2B3,GUCY1A1,NFIX,KCNJ5,PRIM1,BCL7B,BAZ1B,FGFR1,EIF2AK4,CTNNB1,ACVRL1,TBX20,TBL2,STAT1
GO: Biological Process	GO:0055017	cardiac muscle tissue growth		3.902e-10	1.476e-06	2.461e-07	2.169e-06	10	151	TGFB2,CACNA1C,JARID2,AGT,FGFR1,CTNNB1,TBX20,PRDM16,ZFPM2,TBX2
GO: Biological Process	GO:0014706	striated muscle tissue development		4.845e-10	1.834e-06	2.619e-07	2.309e-06	14	401	TGFB2,CACNA1C,JARID2,EPOR,ERBB3,AGT,FGFR1,CTNNB1,ARID1A,TBX20,PRDM16,MEF2A,ZFPM2,TBX2
MicroRNA	hsa-miR-124*:mirSVR_lowEffct	hsa-miR-124*:mirSVR_nonconserved_lowEffect-0.1-0.5	MicroRNA.org	1.271e-09	9.492e-06	2.792e-07	2.651e-06	16	1709	TGFB2,TANC2,ADK,JARID2,PIGL,FBN1,FBN2,NEDD4L,PDGFRL,DOCK8,BCAS3,MPDU1,SYT1,CTNNB1,PRDM16,BICC1
Mouse Phenotype	MP:0002191	abnormal artery morphology		1.755e-09	5.23e-06	3.487e-07	2.991e-06	16	430	TGFB2,GHR,CCM2,FBN1,ADAMTS3,BCAS3,AGT,BAZ1B,RERE,ACVRL1,SUFU,ACE,CERT1,LTBP4,ZFPM2,TBX2
Human Phenotype	HP:0001636	Tetralogy of Fallot		2.836e-09	1.031e-05	3.555e-07	3.12e-06	17	182	RAD51,RAD51C,CACNA1C,MLXIPL,PIGL,BCL7B,BAZ1B,FGFR1,PRKCZ,RERE,ARID1A,SUFU,PRDM16,JMJD1C,TBL2,CASZ1,ZFPM2
Human Phenotype	HP:0000489	Abnormality of globe location or size		3.069e-09	1.116e-05	3.719e-07	3.263e-06	43	1150	RAD51,RAD51C,TPM2,THSD4,TGFB2,COL4A1,ADK,TRAF7,CACNA1C,JARID2,MLXIPL,PIGL,AKT3,PTPN11,FBN1,MRAS,CEP120,POLR1A,NEDD4L,ADAMTS3,BCAS3,NFIX,CCDC32,KCNJ5,PRIM1,CYP27A1,FGFR1,PRKCZ,RPS26,RPS27,RERE,CTNNB1,SMOC1,SUFU,PRDM16,TRIP12,LTBP4,ANAPC7,JMJD1C,CASZ1,SLC39A13,ZFPM2,TBX2
GO: Biological Process	GO:0060419	heart growth		8.259e-10	3.125e-06	3.906e-07	3.444e-06	10	163	TGFB2,CACNA1C,JARID2,AGT,FGFR1,CTNNB1,TBX20,PRDM16,ZFPM2,TBX2
MicroRNA	mmu-miR-7076-5p		MirDB	1.85e-09	1.382e-05	3.865e-07	3.671e-06	11	660	TPM2,DOCK3,CACNA1C,FBN1,SH2B3,BCAS3,NFIX,KCNJ5,FGFR1,ARID1A,PRDM16
MicroRNA	hsa-miR-6885-3p		MirDB	1.961e-09	1.464e-05	3.865e-07	3.671e-06	13	1048	GHR,CACNA1C,MLXIPL,PTPN11,CEP120,NEDD4L,ADAMTS3,GUCY1A1,NFIX,RERE,MEF2A,PRDM6,CASZ1
MicroRNA	hsa-miR-1273d:mirSVR_lowEffct	hsa-miR-1273d:mirSVR_nonconserved_lowEffect-0.1-0.5	MicroRNA.org	2.053e-09	1.533e-05	3.865e-07	3.671e-06	15	1512	RAD51,TGFB2,TANC2,FBN1,MRAS,CCDC32,AGT,SMOC1,MAPKBP1,ARID1A,CERT1,PRDM16,ANAPC7,MEF2A,STAT1
MicroRNA	mmu-miR-148a-3p		MirDB	2.07e-09	1.546e-05	3.865e-07	3.671e-06	10	505	RAD51C,TPM2,COL4A1,JARID2,FBN1,MRAS,BCL7B,PRKCZ,CASZ1,SLC39A13
MicroRNA	mmu-miR-148b-3p		MirDB	2.07e-09	1.546e-05	3.865e-07	3.671e-06	10	505	RAD51C,TPM2,COL4A1,JARID2,FBN1,MRAS,BCL7B,PRKCZ,CASZ1,SLC39A13
MicroRNA	mmu-miR-152-3p		MirDB	2.07e-09	1.546e-05	3.865e-07	3.671e-06	10	505	RAD51C,TPM2,COL4A1,JARID2,FBN1,MRAS,BCL7B,PRKCZ,CASZ1,SLC39A13
MicroRNA	mmu-miR-7075-5p		MirDB	2.196e-09	1.64e-05	4e-07	3.798e-06	11	671	TPM2,DOCK3,CACNA1C,FBN1,SH2B3,BCAS3,NFIX,KCNJ5,FGFR1,ARID1A,PRDM16
MicroRNA	hsa-miR-200b:mirSVR_highEffct	hsa-miR-200b:mirSVR_conserved_highEffect-0.5	MicroRNA.org	2.474e-09	1.848e-05	4.4e-07	4.179e-06	16	1791	COL4A1,EPOR,FBN1,FBN2,ADAMTS3,SYT1,FGFR1,EIF2AK4,APOC3,CTNNB1,ARID1A,CERT1,PRDM16,MUCL3,CASZ1,ZFPM2
ToppCell Atlas	e5636c0b608d68bd426a2b446ac508e4512e86a4	Children_(3_yrs)-Mesenchymal-chondrocyte-D046|Children_(3_yrs) / Lineage, Cell type, age group and donor	Human Lung Cells in 3 Age Groups (Wang et al.)	4.472e-10	7.733e-06	4.07e-07	4.206e-06	8	158	GHR,CACNA1C,FBN1,AGT,APOA1,PRDM6,BICC1,TBX2
GO: Biological Process	GO:0071495	cellular response to endogenous stimulus		1.157e-09	4.38e-06	4.866e-07	4.29e-06	27	1879	RAD51,TGFB2,COL4A1,GHR,AKT3,PTPN11,HTRA1,FBN1,FBN2,ADAMTS3,BCAS3,NFIX,AGT,APOA1,FGFR1,PRKCZ,RERE,CTNNB1,SMOC1,ACVRL1,ARID1A,TBX20,ACE,PRDM16,LTBP4,STAT1,TBX2
Mouse Phenotype	MP:0005369	muscle phenotype		2.836e-09	8.451e-06	5.282e-07	4.531e-06	28	1475	TGFB2,COL4A1,DOCK3,CACNA1C,JARID2,ERBB3,CCM2,PTPN11,FBN1,FBN2,NEDD4L,GUCY1A1,AGT,BAZ1B,SYT1,FGFR1,EIF2AK4,ACVRL1,ARID1A,TBX20,MMP14,SUFU,CERT1,LTBP4,PRDM6,CASZ1,STAT1,ZFPM2
MicroRNA	hsa-miR-519c-3p:mirSVR_highEffct	hsa-miR-519c-3p:mirSVR_nonconserved_highEffect-0.5	MicroRNA.org	2.866e-09	2.141e-05	4.978e-07	4.727e-06	15	1550	RAD51,TANC2,DOCK3,RNASEH2B,AKT3,FBN2,CEP120,CCDC32,SYT1,SMOC1,PRDM16,PRDM6,STAT1,ZFPM2,KDM4B
Human Phenotype	HP:0012727	Thoracic aortic aneurysm		4.755e-09	1.728e-05	5.513e-07	4.838e-06	14	120	TPM2,THSD4,TGFB2,MLXIPL,FBN1,FBN2,BCL7B,BAZ1B,PRKCZ,RERE,PRDM16,TBL2,CASZ1,BICC1
Human Phenotype	HP:0001677	Coronary artery atherosclerosis		5.074e-09	1.844e-05	5.513e-07	4.838e-06	15	142	MPL,TGFB2,GHR,EPOR,MLXIPL,PTPN11,FBN1,SH2B3,CYP27A1,BCL7B,BAZ1B,APOA1,CTNNB1,MEF2A,TBL2
Human Phenotype	HP:0001724	Aortic dilatation		5.156e-09	1.874e-05	5.513e-07	4.838e-06	16	165	TPM2,THSD4,TGFB2,RNASEH2B,MLXIPL,FBN1,FBN2,NEDD4L,BCL7B,BAZ1B,PRKCZ,RERE,PRDM16,TBL2,CASZ1,BICC1
Human Phenotype	HP:0004942	Aortic aneurysm		5.156e-09	1.874e-05	5.513e-07	4.838e-06	16	165	TPM2,THSD4,TGFB2,RNASEH2B,MLXIPL,FBN1,FBN2,NEDD4L,BCL7B,BAZ1B,PRKCZ,RERE,PRDM16,TBL2,CASZ1,BICC1
GO: Biological Process	GO:0048646	anatomical structure formation involved in morphogenesis		1.659e-09	6.276e-06	5.786e-07	5.101e-06	27	1910	MPL,TGFB2,COL4A1,AKT3,CCM2,PTPN11,HTRA1,FBN2,SH2B3,ADAMTS3,BCAS3,NFIX,AGT,FGFR1,PRKCZ,CTNNB1,SMOC1,ACVRL1,ARID1A,TBX20,MMP14,SUFU,ACE,MEF2A,STAT1,ZFPM2,TBX2
GO: Biological Process	GO:0001944	vasculature development		1.682e-09	6.365e-06	5.786e-07	5.101e-06	22	1254	TGFB2,COL4A1,EPOR,AKT3,CCM2,FBN2,SH2B3,ADAMTS3,BCAS3,AGT,FGFR1,PRKCZ,CTNNB1,ACVRL1,ARID1A,TBX20,MMP14,SUFU,ACE,STAT1,ZFPM2,TBX2
Human Phenotype	HP:0002637	Cerebral ischemia		5.92e-09	2.152e-05	5.978e-07	5.246e-06	14	122	MPL,TGFB2,COL4A1,MLXIPL,HTRA1,FBN1,SH2B3,GUCY1A1,BCL7B,BAZ1B,CTNNB1,ACVRL1,TBX20,TBL2
Human Phenotype	HP:0033401	Tissue ischemia		5.92e-09	2.152e-05	5.978e-07	5.246e-06	14	122	MPL,TGFB2,COL4A1,MLXIPL,HTRA1,FBN1,SH2B3,GUCY1A1,BCL7B,BAZ1B,CTNNB1,ACVRL1,TBX20,TBL2
MicroRNA	hsa-miR-510:mirSVR_lowEffct	hsa-miR-510:mirSVR_nonconserved_lowEffect-0.1-0.5	MicroRNA.org	3.625e-09	2.707e-05	6.153e-07	5.843e-06	16	1840	DOCK3,ADK,PIGL,HTRA1,FBN1,POLR1A,DOCK8,BCAS3,CCDC32,SYT1,FGFR1,EIF2AK4,CTNNB1,SUFU,ACE,ANAPC7
MicroRNA	hsa-miR-506-3p		MirDB	3.708e-09	2.77e-05	6.155e-07	5.844e-06	14	1334	RAD51,COL4A1,TANC2,STK36,AKT3,ERBB3,PTPN11,SH2B3,NFIX,RERE,CERT1,ANAPC7,MEF2A,BICC1
MicroRNA	hsa-miR-448:mirSVR_lowEffct	hsa-miR-448:mirSVR_conserved_lowEffect-0.1-0.5	MicroRNA.org	3.854e-09	2.878e-05	6.257e-07	5.942e-06	16	1848	RAD51C,CACNA1C,AKT3,PTPN11,CEP120,BCAS3,CCDC32,PRKCZ,RERE,CTNNB1,SMOC1,ARID1A,CERT1,PRDM16,CASZ1,KDM4B
Mouse Phenotype	MP:0005329	abnormal myocardium layer morphology		4.028e-09	1.2e-05	7.061e-07	6.056e-06	15	391	TGFB2,CACNA1C,JARID2,ERBB3,PTPN11,BAZ1B,FGFR1,ACVRL1,ARID1A,SUFU,CERT1,LTBP4,PRDM6,CASZ1,ZFPM2
MicroRNA	hsa-let-7c-3p		MirDB	4.057e-09	3.03e-05	6.447e-07	6.122e-06	13	1114	RAD51C,JARID2,AKT3,FBN2,NEDD4L,SH2B3,EIF2AK4,SMOC1,ARID1A,SUFU,CERT1,JMJD1C,TBX2
Human Phenotype	HP:0005112	Abdominal aortic aneurysm		7.34e-09	2.668e-05	7.211e-07	6.329e-06	14	124	TPM2,THSD4,TGFB2,MLXIPL,FBN1,FBN2,BCL7B,BAZ1B,PRKCZ,RERE,PRDM16,TBL2,CASZ1,BICC1
Human Phenotype	HP:0011994	Abnormal atrial septum morphology		7.846e-09	2.852e-05	7.506e-07	6.587e-06	27	503	RAD51,RAD51C,ADK,CACNA1C,MLXIPL,PTPN11,MRAS,FBN2,NFIX,PRIM1,CYP27A1,BCL7B,BAZ1B,SYT1,FGFR1,RPS26,RPS27,RERE,ARID1A,TBX20,MMP14,LTBP4,ANAPC7,JMJD1C,TBL2,STAT1,TBX2
ToppCell Atlas	25915e2500430a902db37d79a749ce2990b69810	Fetal_29-31_weeks-Mesenchymal-airway_smooth_muscle_cell-D150|Fetal_29-31_weeks / Lineage, Cell type, age group and donor	Human Lung Cells in 3 Age Groups (Wang et al.)	1.314e-09	2.272e-05	6.742e-07	6.968e-06	8	181	TPM2,THSD4,GHR,DOCK3,GUCY1A1,PRDM6,ZFPM2,TBX2
ToppCell Atlas	8ab900a7bfdcd40eaef0269d38e82eb22ecca10f	lung_parenchyma-Mesenchymal-Fibroblastic-Adventitial_fibroblasts-Asian|lung_parenchyma / Tissue groups, Lineages, Lineage subclass, Cell class Per Ethnicity	The Integrated Human Lung Cell Atlas	1.314e-09	2.272e-05	6.742e-07	6.968e-06	8	181	RAD51,TPM2,GHR,FBN1,PDGFRL,NFIX,MMP14,BICC1
ToppCell Atlas	ed6ae0fd8653f213fe29906a6a4e0729a62e1b75	Fetal_29-31_weeks-Mesenchymal-myofibroblast_cell-D088|Fetal_29-31_weeks / Lineage, Cell type, age group and donor	Human Lung Cells in 3 Age Groups (Wang et al.)	1.372e-09	2.373e-05	6.742e-07	6.968e-06	8	182	TGFB2,COL4A1,DOCK3,CACNA1C,AKT3,PRDM6,ZFPM2,TBX2
ToppCell Atlas	684d05340a3dfb8aa08b881516a37f9627a10448	(2)_5-FU-(4)_COL2.3+_osteoblasts|World / Stress and Cell class	Mouse Bone Marrow Niche (Tikhonova et al)	1.496e-09	2.587e-05	6.742e-07	6.968e-06	8	184	TPM2,TGFB2,ADK,PDGFRL,FGFR1,MMP14,LTBP4,SLC39A13
ToppCell Atlas	88b1a4c9a96a99fc3a39f7a2c3d0838739606f3e	Control-Stromal-SMC|World / Disease state, Lineage and Cell class	Resident Cell Populations in IPF and COPD	1.496e-09	2.587e-05	6.742e-07	6.968e-06	8	184	TPM2,COL4A1,CACNA1C,GUCY1A1,AGT,PRDM16,PRDM6,TBX2
ToppCell Atlas	c104fbfef2d0bef64077ac721edf2379fd59d547	Fetal_29-31_weeks-Mesenchymal-myofibroblast_cell|Fetal_29-31_weeks / Lineage, Cell type, age group and donor	Human Lung Cells in 3 Age Groups (Wang et al.)	1.699e-09	2.939e-05	6.742e-07	6.968e-06	8	187	THSD4,TGFB2,COL4A1,DOCK3,CACNA1C,PRDM6,ZFPM2,TBX2
ToppCell Atlas	2c145e9d11424939dd99012a8cedf5d998b966e9	facs-Bladder-nan-24m-Epithelial-bladder_cell|Bladder / Skin_Bladder_Kidney_Mammary_Gland - method, tissue, subtissue, age, lineage, cell ontology and free annotation	Mouse Aging Atlas- Tabula Muris Senis	1.699e-09	2.939e-05	6.742e-07	6.968e-06	8	187	ADK,HTRA1,FBN1,NFIX,FGFR1,MMP14,LTBP4,BICC1
ToppCell Atlas	fe361215f4ba841aa5e1e581fb56f2f4d3ccd201	COVID-19-Heart-Fib_1|COVID-19 / Disease (COVID-19 only), tissue and cell type	COVID-19 Autopsy Atlas (Lung, Liver, Kidney, Heart)	1.772e-09	3.065e-05	6.742e-07	6.968e-06	8	188	COL4A1,AKT3,FBN1,PDGFRL,TBX20,LTBP4,BICC1,ZFPM2
ToppCell Atlas	4d1e5f85342ae550086609d7680e32730b78b5d2	Fetal_29-31_weeks-Mesenchymal-airway_smooth_muscle_cell|Fetal_29-31_weeks / Lineage, Cell type, age group and donor	Human Lung Cells in 3 Age Groups (Wang et al.)	1.772e-09	3.065e-05	6.742e-07	6.968e-06	8	188	TPM2,THSD4,COL4A1,DOCK3,CACNA1C,FGFR1,PRDM6,TBX2
ToppCell Atlas	44e37f88137bb249933eb615235b2cf2ae7f3925	Mesenchymal-myofibroblast_cell|World / Lineage, Cell type, age group and donor	Human Lung Cells in 3 Age Groups (Wang et al.)	1.848e-09	3.196e-05	6.742e-07	6.968e-06	8	189	TGFB2,COL4A1,DOCK3,CACNA1C,FBN1,PRDM6,ZFPM2,TBX2
ToppCell Atlas	dc7e92f1b18d0f5efec11d09d56ba954d4f8b3bd	facs-SCAT-Fat-24m-Mesenchymal-mesenchymal_progenitor|SCAT / Fat_BAT_GAT_MAT_SCAT - method, tissue, subtissue, age, lineage, cell ontology and free annotation	Mouse Aging Atlas- Tabula Muris Senis	1.927e-09	3.332e-05	6.742e-07	6.968e-06	8	190	HTRA1,FBN1,NFIX,AGT,FGFR1,MMP14,ACE,BICC1
ToppCell Atlas	0bb06df3d5a50416854370f234718c6cec3d773b	facs-SCAT-Fat-24m-Mesenchymal-mesenchymal_stem_cell_of_adipose|SCAT / Fat_BAT_GAT_MAT_SCAT - method, tissue, subtissue, age, lineage, cell ontology and free annotation	Mouse Aging Atlas- Tabula Muris Senis	1.927e-09	3.332e-05	6.742e-07	6.968e-06	8	190	HTRA1,FBN1,NFIX,AGT,FGFR1,MMP14,ACE,BICC1
ToppCell Atlas	645e56b02edc3702c7db917b8ecd5eed0decaf71	Mesenchymal-airway_smooth_muscle_cell|World / Lineage, Cell type, age group and donor	Human Lung Cells in 3 Age Groups (Wang et al.)	1.927e-09	3.332e-05	6.742e-07	6.968e-06	8	190	TPM2,COL4A1,DOCK3,CACNA1C,FGFR1,PRDM6,ZFPM2,TBX2
ToppCell Atlas	008290bb5c79446681dd6bf354336c57ad0d6f13	facs-SCAT-Fat-24m-Mesenchymal|SCAT / Fat_BAT_GAT_MAT_SCAT - method, tissue, subtissue, age, lineage, cell ontology and free annotation	Mouse Aging Atlas- Tabula Muris Senis	1.927e-09	3.332e-05	6.742e-07	6.968e-06	8	190	HTRA1,FBN1,NFIX,AGT,FGFR1,MMP14,ACE,BICC1
ToppCell Atlas	97772e69e6f51ebffbb5433ca7b40f1048723220	droplet-Lung-nan-18m-Mesenchymal-Adventitial_Fibroblast|Lung / Lung_Trachea - method, tissue, subtissue, age, lineage, cell ontology and free annotation	Mouse Aging Atlas- Tabula Muris Senis	1.927e-09	3.332e-05	6.742e-07	6.968e-06	8	190	TPM2,HTRA1,FBN1,PDGFRL,FGFR1,MMP14,LTBP4,BICC1
ToppCell Atlas	3720e64129f3f3268b1dc14031a76f41c38241c2	facs-GAT-Fat-24m-Mesenchymal|GAT / Fat_BAT_GAT_MAT_SCAT - method, tissue, subtissue, age, lineage, cell ontology and free annotation	Mouse Aging Atlas- Tabula Muris Senis	1.927e-09	3.332e-05	6.742e-07	6.968e-06	8	190	HTRA1,FBN1,NFIX,AGT,MMP14,ACE,LTBP4,BICC1
ToppCell Atlas	09f4e52783f7f835a675b59c6b90b4363fd80529	renal_cortex_nuclei-Adult_normal_reference-Mesenchymal-Fibroblast-kidney_interstitial_fibroblast-Adaptive_/_Maladaptive_/_Repairing_Fibroblast|renal_cortex_nuclei / Celltypes from Cells and Nuclei per compartment and clinical group	Integrated Single-nucleus and Single-cell RNA-seq of the Adult Human Kidney	1.927e-09	3.332e-05	6.742e-07	6.968e-06	8	190	FBN1,ADAMTS3,PDGFRL,SYT1,FGFR1,SMOC1,LTBP4,ZFPM2
ToppCell Atlas	73a50426f972f08f9bb525ad5c0b774187ab5d6a	facs-GAT-Fat-24m-Mesenchymal-mesenchymal_progenitor|GAT / Fat_BAT_GAT_MAT_SCAT - method, tissue, subtissue, age, lineage, cell ontology and free annotation	Mouse Aging Atlas- Tabula Muris Senis	1.927e-09	3.332e-05	6.742e-07	6.968e-06	8	190	HTRA1,FBN1,NFIX,AGT,MMP14,ACE,LTBP4,BICC1
ToppCell Atlas	b55cf1fb586b724295b7b038483249847bb344fc	facs-GAT-Fat-24m-Mesenchymal-mesenchymal_stem_cell_of_adipose|GAT / Fat_BAT_GAT_MAT_SCAT - method, tissue, subtissue, age, lineage, cell ontology and free annotation	Mouse Aging Atlas- Tabula Muris Senis	1.927e-09	3.332e-05	6.742e-07	6.968e-06	8	190	HTRA1,FBN1,NFIX,AGT,MMP14,ACE,LTBP4,BICC1
ToppCell Atlas	3a42a9b98d954685d38a741f44545898d0e3e9ce	Control-Fibroblasts|Control / group, cell type (main and fine annotations)	COVID-19 Lung Autopsy Data (SCP1219)	1.927e-09	3.332e-05	6.742e-07	6.968e-06	8	190	COL4A1,GHR,CACNA1C,FBN1,PRDM6,BICC1,ZFPM2,TBX2
ToppCell Atlas	3cf464664d6aa22b212e60b70885953887e92483	droplet-Lung-18m-Endothelial-arterial_endothelial-pulmonary_artery_endothelial_cell-pulmonary_artery_endothelial_cell_l27|18m / method, tissue, age, lineage, sublineage, cell ontologies, cell type and subtype	Mouse Aging Atlas- Tabula Muris Senis (Lung and Trachea)	1.927e-09	3.332e-05	6.742e-07	6.968e-06	8	190	TANC2,HTRA1,MRAS,FGFR1,PRKCZ,PRDM16,LTBP4,ZFPM2
ToppCell Atlas	72c2b824acdc43139e6635785df3ed3feb58ec46	droplet-Lung-nan-18m-Mesenchymal-adventitial_cell|Lung / Lung_Trachea - method, tissue, subtissue, age, lineage, cell ontology and free annotation	Mouse Aging Atlas- Tabula Muris Senis	1.927e-09	3.332e-05	6.742e-07	6.968e-06	8	190	TPM2,HTRA1,FBN1,PDGFRL,FGFR1,MMP14,LTBP4,BICC1
ToppCell Atlas	78c3c2fdb68c3407f2436f90e1e6a780bbf8b79e	human_hepatoblastoma-Hepatic_Stellate_cells|human_hepatoblastoma / Sample and Cell Type and Tumor Cluster (all cells)	Human Hepatoblastoma Atlas	2.008e-09	3.473e-05	6.742e-07	6.968e-06	8	191	COL4A1,CACNA1C,AKT3,FBN1,GUCY1A1,LTBP4,ZFPM2,TBX2
ToppCell Atlas	8df15085b35b86f39debd933284cb703c5dd63c2	facs-Lung-3m-Mesenchymal|3m / method, tissue, age, lineage, sublineage, cell ontologies, cell type and subtype	Mouse Aging Atlas- Tabula Muris Senis (Lung and Trachea)	2.092e-09	3.618e-05	6.742e-07	6.968e-06	8	192	HTRA1,FBN1,PDGFRL,FGFR1,MMP14,LTBP4,PRDM6,BICC1
ToppCell Atlas	a769158c49d2b208c4224d85e7ae68c85cc372ed	Mesenchymal-matrix_fibroblast_2_cell|World / Lineage, Cell type, age group and donor	Human Lung Cells in 3 Age Groups (Wang et al.)	2.092e-09	3.618e-05	6.742e-07	6.968e-06	8	192	GHR,FBN1,PDGFRL,FGFR1,LTBP4,PRDM6,BICC1,ZFPM2
ToppCell Atlas	735a72fac16397edde95e8eefa6f83caeb5ee5df	facs-Heart-RV-3m-Mesenchymal-fibroblast_of_cardiac_tissue|Heart / Tongue_Heart_Limb_Muscle_Aorta_Diaphragm - method, tissue, subtissue, age, lineage, cell ontology and free annotation	Mouse Aging Atlas- Tabula Muris Senis	2.18e-09	3.769e-05	6.742e-07	6.968e-06	8	193	HTRA1,FBN1,PDGFRL,NFIX,FGFR1,TBX20,MMP14,BICC1
ToppCell Atlas	76f0f8569255d6cdf1e3b8e954cae72e71f87157	facs-Heart-RV-3m-Mesenchymal|Heart / Tongue_Heart_Limb_Muscle_Aorta_Diaphragm - method, tissue, subtissue, age, lineage, cell ontology and free annotation	Mouse Aging Atlas- Tabula Muris Senis	2.18e-09	3.769e-05	6.742e-07	6.968e-06	8	193	HTRA1,FBN1,PDGFRL,NFIX,FGFR1,TBX20,MMP14,BICC1
ToppCell Atlas	fe9720185929ef849edd1b8eb4854306b392e5a2	droplet-Lung-18m-Mesenchymal-fibroblast-adventitial_fibroblast|18m / method, tissue, age, lineage, sublineage, cell ontologies, cell type and subtype	Mouse Aging Atlas- Tabula Muris Senis (Lung and Trachea)	2.18e-09	3.769e-05	6.742e-07	6.968e-06	8	193	TPM2,HTRA1,FBN1,PDGFRL,FGFR1,MMP14,LTBP4,BICC1
ToppCell Atlas	ff901d2f3d7a511639c1e3b76058896c0d8a8602	facs-Heart-RV-3m-Mesenchymal-fibroblast_of_cardiac_tissue|Heart / Tongue_Heart_Limb_Muscle_Aorta_Diaphragm - method, tissue, subtissue, age, lineage, cell ontology and free annotation	Mouse Aging Atlas- Tabula Muris Senis	2.18e-09	3.769e-05	6.742e-07	6.968e-06	8	193	HTRA1,FBN1,PDGFRL,NFIX,FGFR1,TBX20,MMP14,BICC1
ToppCell Atlas	439d3f17c1f4736122b330e98add9292c7036a8e	Fetal_29-31_weeks-Mesenchymal-matrix_fibroblast_2_cell-D150|Fetal_29-31_weeks / Lineage, Cell type, age group and donor	Human Lung Cells in 3 Age Groups (Wang et al.)	2.27e-09	3.926e-05	6.742e-07	6.968e-06	8	194	GHR,FBN1,PDGFRL,FGFR1,LTBP4,PRDM6,BICC1,ZFPM2
ToppCell Atlas	0dab5cfd4eefe4699e6c0b0b028b94b57a64f318	Parenchyma_lung-Mesenchymal-Fibroblastic-Adventitial_fibroblasts-Adventitial_fibroblasts_L.2.1.2.1|Parenchyma_lung / Tissue groups, Lineages, Lineage subclass, Cell_type2, Cell_subtypes_L4L5-Leiden	The Integrated Human Lung Cell Atlas	2.364e-09	4.088e-05	6.742e-07	6.968e-06	8	195	HTRA1,FBN1,PDGFRL,FGFR1,MMP14,LTBP4,BICC1,ZFPM2
ToppCell Atlas	79a6e8e6de040ff07539e8901fc407363a50e355	facs-Heart-LA-3m-Mesenchymal|Heart / Tongue_Heart_Limb_Muscle_Aorta_Diaphragm - method, tissue, subtissue, age, lineage, cell ontology and free annotation	Mouse Aging Atlas- Tabula Muris Senis	2.364e-09	4.088e-05	6.742e-07	6.968e-06	8	195	HTRA1,FBN1,PDGFRL,FGFR1,MMP14,ACE,LTBP4,BICC1
ToppCell Atlas	78978d85273e5463a7f43e4c121e647fa6aba42b	(1)_Osterolineage_cells-(11)_OLC-2|World / Cell class and subclass of bone marrow stroma cells in homeostatis	Mouse Bone Marrow Niche (Baryawno et al)	2.364e-09	4.088e-05	6.742e-07	6.968e-06	8	195	TPM2,TGFB2,ADK,HTRA1,PDGFRL,NFIX,FGFR1,BICC1
ToppCell Atlas	59b5b5a0c123d0423abd19c312514849004b903b	droplet-Heart-HEART-1m-Mesenchymal-fibroblast_of_cardiac_tissue|Heart / Tongue_Heart_Limb_Muscle_Aorta_Diaphragm - method, tissue, subtissue, age, lineage, cell ontology and free annotation	Mouse Aging Atlas- Tabula Muris Senis	2.461e-09	4.256e-05	6.742e-07	6.968e-06	8	196	HTRA1,FBN1,PDGFRL,NFIX,FGFR1,TBX20,ACE,BICC1
ToppCell Atlas	7fc9894ceb79dab9f0495acc84e2d6d0d1c69bb7	IPF-Stromal-Myofibroblast|World / Disease state, Lineage and Cell class	Resident Cell Populations in IPF and COPD	2.461e-09	4.256e-05	6.742e-07	6.968e-06	8	196	TPM2,COL4A1,CACNA1C,FBN1,GUCY1A1,PRDM6,BICC1,TBX2
ToppCell Atlas	ad1838dabd043cb140260843e3527d8c7d58850e	facs-Heart-LA-3m-Mesenchymal-fibroblast_of_cardiac_tissue|Heart / Tongue_Heart_Limb_Muscle_Aorta_Diaphragm - method, tissue, subtissue, age, lineage, cell ontology and free annotation	Mouse Aging Atlas- Tabula Muris Senis	2.461e-09	4.256e-05	6.742e-07	6.968e-06	8	196	HTRA1,FBN1,PDGFRL,FGFR1,MMP14,ACE,LTBP4,BICC1
ToppCell Atlas	f47e551ba484687ba6ce8c29a085106131364042	droplet-Bladder-nan-3m-Epithelial-bladder_cell|Bladder / Skin_Bladder_Kidney_Mammary_Gland - method, tissue, subtissue, age, lineage, cell ontology and free annotation	Mouse Aging Atlas- Tabula Muris Senis	2.461e-09	4.256e-05	6.742e-07	6.968e-06	8	196	THSD4,COL4A1,ADK,HTRA1,FBN1,MMP14,LTBP4,PRDM6
ToppCell Atlas	cbc15c0769016fe9972445169029bd8d14a7e6ef	facs-Heart-LA-3m-Mesenchymal-fibroblast_of_cardiac_tissue|Heart / Tongue_Heart_Limb_Muscle_Aorta_Diaphragm - method, tissue, subtissue, age, lineage, cell ontology and free annotation	Mouse Aging Atlas- Tabula Muris Senis	2.461e-09	4.256e-05	6.742e-07	6.968e-06	8	196	HTRA1,FBN1,PDGFRL,FGFR1,MMP14,ACE,LTBP4,BICC1
ToppCell Atlas	b16add329bb35a558287ede51353010dde5bc029	droplet-Heart-HEART-1m-Mesenchymal-fibroblast|Heart / Tongue_Heart_Limb_Muscle_Aorta_Diaphragm - method, tissue, subtissue, age, lineage, cell ontology and free annotation	Mouse Aging Atlas- Tabula Muris Senis	2.562e-09	4.43e-05	6.742e-07	6.968e-06	8	197	HTRA1,FBN1,PDGFRL,NFIX,FGFR1,TBX20,ACE,BICC1
ToppCell Atlas	6ff80aa9c047b3f61228ee7838f6a0a519145095	Krasnow_HLCA-_10X_superbinexpr-Immune_Myelo-dendritic-Dendritic_cell-TREM2+_Dendritic|Krasnow_HLCA-_10X_superbinexpr / Source, Lineage, Class, Cell subtype	Integration of Lung Superbins	2.562e-09	4.43e-05	6.742e-07	6.968e-06	8	197	TGFB2,DOCK3,MRAS,POLR1A,KCNJ5,MAPKBP1,MMP14,ACE
ToppCell Atlas	15d8132e66a50dde624eeeb2b80ea3baf98c9127	SmallIntestine_GW_trimst-2-Mesenchymal-immature_mesenchymal_cell-Mesoderm_2_(ZEB2+)|SmallIntestine_GW_trimst-2 / Per Region, Age_group, Lineage, cell class, cell type	Cells of the human intestinal tract mapped across space and time	2.562e-09	4.43e-05	6.742e-07	6.968e-06	8	197	THSD4,HTRA1,FBN1,FBN2,GUCY1A1,NFIX,MMP14,LTBP4
ToppCell Atlas	ff5c4d2fb3d3930f26f6be04f7c3f0bb924a1b13	SmallIntestine_GW_trimst-2-Mesenchymal-immature_mesenchymal_cell|SmallIntestine_GW_trimst-2 / Per Region, Age_group, Lineage, cell class, cell type	Cells of the human intestinal tract mapped across space and time	2.562e-09	4.43e-05	6.742e-07	6.968e-06	8	197	THSD4,HTRA1,FBN1,FBN2,GUCY1A1,NFIX,MMP14,LTBP4
ToppCell Atlas	fb847f2277609c31fffcdf49517243ce0684facf	COVID-19-Fibroblasts|COVID-19 / group, cell type (main and fine annotations)	COVID-19 Lung Autopsy Data (SCP1219)	2.562e-09	4.43e-05	6.742e-07	6.968e-06	8	197	COL4A1,GHR,CACNA1C,FBN1,PRDM6,BICC1,ZFPM2,TBX2
ToppCell Atlas	ae726b6b7f0a4107899be4d32ac256ffa0bd8d59	Control-Stromal|Control / Disease state, Lineage and Cell class	Resident Cell Populations in IPF and COPD	2.666e-09	4.61e-05	6.742e-07	6.968e-06	8	198	TPM2,CACNA1C,FBN1,PDGFRL,LTBP4,PRDM6,BICC1,ZFPM2
ToppCell Atlas	21cf4d81386761d09d0f6829c01c198e5524176d	Fetal_29-31_weeks-Mesenchymal|Fetal_29-31_weeks / Lineage, Cell type, age group and donor	Human Lung Cells in 3 Age Groups (Wang et al.)	2.666e-09	4.61e-05	6.742e-07	6.968e-06	8	198	COL4A1,GHR,CACNA1C,FBN1,PRDM6,BICC1,ZFPM2,TBX2
ToppCell Atlas	4f82404446953237a86ea3f70fa9aff78eb66732	Appendix-LymphNode_Adult-Mesenchymal-fibroblastic-mLN_Stroma_(FMO2+)|Appendix-LymphNode_Adult / Per Region, Age_group, Lineage, cell class, cell type	Cells of the human intestinal tract mapped across space and time	2.773e-09	4.796e-05	6.742e-07	6.968e-06	8	199	TPM2,COL4A1,HTRA1,FBN1,PDGFRL,FGFR1,MMP14,BICC1
ToppCell Atlas	13ff7409e200a0b46cdb7924d15ef33639693622	Fibroblasts-CD34+_Fibroblasts|World / Immune cells in Rheumatoid Arthritis Joint Synovial Tissues	Rheumatoid Arthritis and Lupus Nephritis Atlas	2.773e-09	4.796e-05	6.742e-07	6.968e-06	8	199	HTRA1,FBN1,PDGFRL,GUCY1A1,NFIX,FGFR1,SMOC1,BICC1
ToppCell Atlas	67f78c070c56e44fba36542041bf7fa1c291807c	facs-Trachea-nan-3m-Mesenchymal|Trachea / Lung_Trachea - method, tissue, subtissue, age, lineage, cell ontology and free annotation	Mouse Aging Atlas- Tabula Muris Senis	2.773e-09	4.796e-05	6.742e-07	6.968e-06	8	199	ADK,HTRA1,FBN1,PDGFRL,NFIX,FGFR1,LTBP4,BICC1
ToppCell Atlas	1ae244b563f85c1ee8d22698f478c842a4d9c7f5	facs-Trachea-nan-3m-Mesenchymal-nan|Trachea / Lung_Trachea - method, tissue, subtissue, age, lineage, cell ontology and free annotation	Mouse Aging Atlas- Tabula Muris Senis	2.773e-09	4.796e-05	6.742e-07	6.968e-06	8	199	ADK,HTRA1,FBN1,PDGFRL,NFIX,FGFR1,LTBP4,BICC1
ToppCell Atlas	082e718c1da3f4fdd33a001d15ad3ddb2be985c7	367C-Fibroblasts-Fibroblast-B_(Myofibroblast)-|367C / Donor, Lineage, Cell class and subclass (all cells)	Tissue Stability Cell Atlas - Lung Cells	2.885e-09	4.989e-05	6.742e-07	6.968e-06	8	200	TPM2,HTRA1,FBN1,PDGFRL,GUCY1A1,NFIX,MMP14,BICC1
ToppCell Atlas	87827041663013f5e7273168dc8709d69840e7ce	LPS_IL1RA-Mesenchymal_myocytic-Myofibroblastic|LPS_IL1RA / Treatment groups by lineage, cell group, cell type	PretermPrimateLungAtlas	2.885e-09	4.989e-05	6.742e-07	6.968e-06	8	200	GHR,DOCK3,ADK,FBN1,NFIX,SYT1,LTBP4,ZFPM2
ToppCell Atlas	0cee27b8674ca2cd2460fac8e5d9214a5e31e4c3	Appendix-LymphNode_Adult-Mesenchymal|Appendix-LymphNode_Adult / Per Region, Age_group, Lineage, cell class, cell type	Cells of the human intestinal tract mapped across space and time	2.885e-09	4.989e-05	6.742e-07	6.968e-06	8	200	TPM2,COL4A1,HTRA1,FBN1,PDGFRL,FGFR1,MMP14,BICC1
ToppCell Atlas	731e55070a7ff315091855bd88cda30e5a7e1a98	367C-Fibroblasts-Fibroblast-B_(Myofibroblast)|367C / Donor, Lineage, Cell class and subclass (all cells)	Tissue Stability Cell Atlas - Lung Cells	2.885e-09	4.989e-05	6.742e-07	6.968e-06	8	200	TPM2,HTRA1,FBN1,PDGFRL,GUCY1A1,NFIX,MMP14,BICC1
ToppCell Atlas	02cae2c296a13ad4cbb53bca7a86d64629d67d66	LPS_only-Mesenchymal_myocytic-Myofibroblastic|LPS_only / Treatment groups by lineage, cell group, cell type	PretermPrimateLungAtlas	2.885e-09	4.989e-05	6.742e-07	6.968e-06	8	200	THSD4,GHR,ADK,FBN1,PDGFRL,SYT1,LTBP4,ZFPM2
ToppCell Atlas	c5aaa20c59b9f11b8abdf5de9e3fc54f4e6e39f7	367C-Fibroblasts|367C / Donor, Lineage, Cell class and subclass (all cells)	Tissue Stability Cell Atlas - Lung Cells	2.885e-09	4.989e-05	6.742e-07	6.968e-06	8	200	TPM2,HTRA1,FBN1,PDGFRL,GUCY1A1,NFIX,LTBP4,BICC1
Human Phenotype	HP:0000284	Abnormality of the ocular region		8.637e-09	3.139e-05	8.05e-07	7.064e-06	54	1776	RAD51,RAD51C,TPM2,THSD4,TGFB2,COL4A1,GHR,DOCK3,ADK,RNASEH2B,TRAF7,CACNA1C,JARID2,MLXIPL,PIGL,AKT3,PTPN11,FBN1,MRAS,CEP120,POLR1A,NEDD4L,ADAMTS3,BCAS3,NFIX,CCDC32,KCNJ5,PRIM1,CYP27A1,BCL7B,BAZ1B,SYT1,APOA1,FGFR1,PRKCZ,RPS26,RPS27,RERE,CTNNB1,SMOC1,ARID1A,SUFU,CERT1,PRDM16,TRIP12,LTBP4,ANAPC7,JMJD1C,TBL2,CASZ1,SLC39A13,ZFPM2,KDM4B,TBX2
MicroRNA	hsa-miR-4308:mirSVR_lowEffct	hsa-miR-4308:mirSVR_nonconserved_lowEffect-0.1-0.5	MicroRNA.org	5.236e-09	3.911e-05	8.148e-07	7.737e-06	14	1371	THSD4,RNASEH2B,CACNA1C,STK36,ERBB3,POLR1A,CCDC32,NFKBIL1,EIF2AK4,RERE,APOC3,SMOC1,ACVRL1,TBX2
GO: Biological Process	GO:0001568	blood vessel development		2.795e-09	1.058e-05	8.814e-07	7.77e-06	21	1168	TGFB2,COL4A1,EPOR,AKT3,CCM2,FBN2,SH2B3,BCAS3,AGT,FGFR1,PRKCZ,CTNNB1,ACVRL1,ARID1A,TBX20,MMP14,SUFU,ACE,STAT1,ZFPM2,TBX2
MicroRNA	mmu-miR-5101		MirDB	5.844e-09	4.365e-05	8.907e-07	8.458e-06	14	1383	RAD51C,THSD4,CACNA1C,JARID2,MRAS,FBN2,NEDD4L,ADAMTS3,DOCK8,FGFR1,TBX20,TRIP12,MEF2A,CASZ1
MicroRNA	hsa-miR-3122:mirSVR_lowEffct	hsa-miR-3122:mirSVR_nonconserved_lowEffect-0.1-0.5	MicroRNA.org	6.227e-09	4.651e-05	9.301e-07	8.832e-06	14	1390	TGFB2,ERBB3,PTPN11,FBN1,DOCK8,CCDC32,CTNNB1,MAPKBP1,CERT1,PRDM16,ANAPC7,MEF2A,TBL2,STAT1
GO: Biological Process	GO:0060038	cardiac muscle cell proliferation		3.631e-09	1.374e-05	1.057e-06	9.318e-06	8	95	TGFB2,JARID2,FGFR1,CTNNB1,TBX20,PRDM16,ZFPM2,TBX2
Mouse Phenotype	MP:0000284	double outlet right ventricle		6.815e-09	2.031e-05	1.105e-06	9.477e-06	10	142	TGFB2,JARID2,PTPN11,ADAMTS3,BAZ1B,RERE,SUFU,CERT1,BICC1,ZFPM2
Mouse Phenotype	MP:0006207	embryonic lethality during organogenesis		7.045e-09	2.099e-05	1.105e-06	9.477e-06	21	861	JARID2,EPOR,PIGL,ERBB3,CCM2,PTPN11,FBN1,CEP120,BCAS3,FGFR1,RERE,CTNNB1,ACVRL1,ARID1A,TBX20,SUFU,CERT1,TRIP12,PRDM6,ZFPM2,TBX2
MicroRNA	hsa-miR-148b-3p:TargetScan	hsa-miR-148b-3p	TargetScan	7.099e-09	5.302e-05	1e-06	9.5e-06	10	575	COL4A1,JARID2,ERBB3,FBN1,MRAS,NFIX,BCL7B,JMJD1C,CASZ1,BICC1
MicroRNA	hsa-miR-148a-3p:TargetScan	hsa-miR-148a-3p	TargetScan	7.099e-09	5.302e-05	1e-06	9.5e-06	10	575	COL4A1,JARID2,ERBB3,FBN1,MRAS,NFIX,BCL7B,JMJD1C,CASZ1,BICC1
MicroRNA	hsa-miR-152-3p:TargetScan	hsa-miR-152-3p	TargetScan	7.099e-09	5.302e-05	1e-06	9.5e-06	10	575	COL4A1,JARID2,ERBB3,FBN1,MRAS,NFIX,BCL7B,JMJD1C,CASZ1,BICC1
MicroRNA	hsa-miR-195:mirSVR_highEffct	hsa-miR-195:mirSVR_conserved_highEffect-0.5	MicroRNA.org	7.789e-09	5.818e-05	1.077e-06	1.023e-05	14	1415	RAD51,RAD51C,TPM2,GHR,JARID2,AKT3,FBN2,CEP120,ADAMTS3,CCDC32,FGFR1,CERT1,TRIP12,BICC1
Human Phenotype	HP:0004414	Abnormality of the pulmonary artery		1.381e-08	5.019e-05	1.255e-06	1.101e-05	19	256	MPL,TRAF7,CACNA1C,MLXIPL,PIGL,PTPN11,FBN1,MRAS,NFIX,PRIM1,BCL7B,BAZ1B,FGFR1,EIF2AK4,ACVRL1,TBX20,LTBP4,TBL2,STAT1
MicroRNA	mmu-miR-133c		MirDB	8.97e-09	6.7e-05	1.218e-06	1.157e-05	9	432	FBN1,FBN2,MPDU1,AGT,SYT1,FGFR1,PRDM16,LTBP4,BICC1
MicroRNA	hsa-miR-16:mirSVR_highEffct	hsa-miR-16:mirSVR_conserved_highEffect-0.5	MicroRNA.org	9.206e-09	6.876e-05	1.228e-06	1.166e-05	14	1434	RAD51,RAD51C,TPM2,GHR,JARID2,PIGL,AKT3,ADAMTS3,CCDC32,SYT1,FGFR1,CERT1,TRIP12,BICC1
MicroRNA	hsa-miR-216b:mirSVR_highEffct	hsa-miR-216b:mirSVR_conserved_highEffect-0.5	MicroRNA.org	9.368e-09	6.997e-05	1.228e-06	1.166e-05	14	1436	CACNA1C,STK36,FBN1,CEP120,ADAMTS3,NFIX,CCDC32,PRIM1,SMOC1,CERT1,MEF2A,JMJD1C,PRDM6,TBX2
Human Phenotype	HP:0100659	Abnormal cerebral vascular morphology		1.524e-08	5.54e-05	1.351e-06	1.186e-05	23	380	MPL,TGFB2,COL4A1,RNASEH2B,TRAF7,EPOR,MLXIPL,CCM2,HTRA1,FBN1,SH2B3,GUCY1A1,DOCK8,KCNJ5,BCL7B,BAZ1B,CTNNB1,ACVRL1,TBX20,SUFU,TBL2,BICC1,STAT1
Human Phenotype	HP:0000315	Abnormality of the orbital region		1.651e-08	6.002e-05	1.429e-06	1.254e-05	56	1924	RAD51,RAD51C,TPM2,THSD4,TGFB2,COL4A1,GHR,DOCK3,ADK,RNASEH2B,TRAF7,CACNA1C,JARID2,MLXIPL,PIGL,AKT3,PTPN11,FBN1,MRAS,CEP120,POLR1A,NEDD4L,ADAMTS3,BCAS3,NFIX,CCDC32,KCNJ5,PRIM1,CYP27A1,BCL7B,BAZ1B,SYT1,APOA1,FGFR1,PRKCZ,RPS26,RPS27,RERE,CTNNB1,SMOC1,ACVRL1,ARID1A,MMP14,SUFU,CERT1,PRDM16,TRIP12,LTBP4,ANAPC7,JMJD1C,TBL2,CASZ1,SLC39A13,ZFPM2,KDM4B,TBX2
Human Phenotype	HP:0025323	Abnormal arterial physiology		1.71e-08	6.216e-05	1.445e-06	1.269e-05	15	155	MPL,TGFB2,COL4A1,RNASEH2B,MLXIPL,HTRA1,FBN1,SH2B3,GUCY1A1,BCL7B,BAZ1B,CTNNB1,ACVRL1,TBX20,TBL2
MicroRNA	hsa-miR-519b-3p:mirSVR_lowEffct	hsa-miR-519b-3p:mirSVR_nonconserved_lowEffect-0.1-0.5	MicroRNA.org	1.053e-08	7.866e-05	1.351e-06	1.283e-05	15	1709	RAD51,TGFB2,ADK,CACNA1C,ERBB3,FBN1,NEDD4L,SH2B3,ADAMTS3,GUCY1A1,NFIX,MPDU1,PRKCZ,ACVRL1,CERT1
MicroRNA	hsa-miR-4299:mirSVR_lowEffct	hsa-miR-4299:mirSVR_nonconserved_lowEffect-0.1-0.5	MicroRNA.org	1.095e-08	8.176e-05	1.351e-06	1.283e-05	15	1714	RAD51C,THSD4,DOCK3,AKT3,PTPN11,FBN1,SH2B3,ADAMTS3,GUCY1A1,PRKCZ,RERE,SMOC1,ACE,JMJD1C,STAT1
MicroRNA	hsa-miR-1912:mirSVR_lowEffct	hsa-miR-1912:mirSVR_nonconserved_lowEffect-0.1-0.5	MicroRNA.org	1.103e-08	8.24e-05	1.351e-06	1.283e-05	15	1715	GHR,TANC2,DOCK3,PIGL,DOCK8,NFIX,PRIM1,BAZ1B,RERE,APOC3,CTNNB1,MUCL3,JMJD1C,CASZ1,BICC1
MicroRNA	hsa-miR-519a:mirSVR_lowEffct	hsa-miR-519a:mirSVR_nonconserved_lowEffect-0.1-0.5	MicroRNA.org	1.103e-08	8.24e-05	1.351e-06	1.283e-05	15	1715	RAD51,TGFB2,ADK,CACNA1C,ERBB3,FBN1,NEDD4L,SH2B3,ADAMTS3,GUCY1A1,NFIX,MPDU1,PRKCZ,ACVRL1,CERT1
MicroRNA	hsa-miR-3139:mirSVR_lowEffct	hsa-miR-3139:mirSVR_nonconserved_lowEffect-0.1-0.5	MicroRNA.org	1.138e-08	8.497e-05	1.371e-06	1.301e-05	15	1719	MPL,RAD51,TANC2,DOCK3,STK36,PTPN11,FBN1,NEDD4L,PRIM1,BCL7B,BAZ1B,CTNNB1,BICC1,SLC39A13,TBX2
MicroRNA	mmu-miR-1912-3p		MirDB	1.271e-08	9.49e-05	1.506e-06	1.43e-05	11	796	TGFB2,TANC2,CACNA1C,JARID2,NEDD4L,ADAMTS3,TBX20,CERT1,TRIP12,TBL2,SLC39A13
MicroRNA	hsa-miR-432*:mirSVR_lowEffct	hsa-miR-432*:mirSVR_nonconserved_lowEffect-0.1-0.5	MicroRNA.org	1.31e-08	9.781e-05	1.528e-06	1.451e-05	14	1475	DOCK3,JARID2,CCM2,FBN1,MRAS,BCAS3,MPDU1,BAZ1B,EIF2AK4,RERE,ACVRL1,ANAPC7,ZFPM2,KDM4B
Human Phenotype	HP:0001167	Abnormal finger morphology		2.094e-08	7.613e-05	1.73e-06	1.518e-05	45	1321	RAD51,RAD51C,TPM2,TGFB2,DOCK3,RNASEH2B,JARID2,STK36,MLXIPL,PIGL,AKT3,ERBB3,PTPN11,FBN1,MRAS,FBN2,CEP120,NEDD4L,ADAMTS3,NFIX,CCDC32,PRIM1,CYP27A1,NFKBIL1,BCL7B,BAZ1B,FGFR1,EIF2AK4,PRKCZ,RPS26,RPS27,RERE,CTNNB1,SMOC1,ACVRL1,ARID1A,SUFU,PRDM16,JMJD1C,TBL2,CASZ1,SLC39A13,ZFPM2,KDM4B,TBX2
MicroRNA	mmu-miR-7030-5p		MirDB	1.407e-08	0.0001051	1.617e-06	1.535e-05	11	804	TPM2,DOCK3,CACNA1C,FBN1,SH2B3,BCAS3,NFIX,KCNJ5,FGFR1,ARID1A,PRDM16
Human Phenotype	HP:0100886	Abnormality of globe location		2.301e-08	8.364e-05	1.859e-06	1.631e-05	39	1031	RAD51,RAD51C,TPM2,THSD4,TGFB2,ADK,TRAF7,CACNA1C,JARID2,MLXIPL,PIGL,AKT3,PTPN11,FBN1,MRAS,CEP120,POLR1A,NEDD4L,ADAMTS3,BCAS3,NFIX,CCDC32,KCNJ5,CYP27A1,FGFR1,PRKCZ,RPS26,RPS27,RERE,SUFU,PRDM16,TRIP12,LTBP4,ANAPC7,JMJD1C,CASZ1,SLC39A13,ZFPM2,TBX2
GO: Biological Process	GO:0035239	tube morphogenesis		6.91e-09	2.615e-05	1.868e-06	1.647e-05	23	1483	TGFB2,COL4A1,CACNA1C,EPOR,AKT3,CCM2,PTPN11,FBN2,SH2B3,BCAS3,AGT,FGFR1,PRKCZ,CTNNB1,ACVRL1,ARID1A,TBX20,MMP14,SUFU,ACE,STAT1,ZFPM2,TBX2
MicroRNA	mmu-miR-17-3p		MirDB	1.618e-08	0.0001209	1.831e-06	1.739e-05	8	322	TANC2,JARID2,AKT3,BCAS3,SUFU,ANAPC7,MEF2A,STAT1
MicroRNA	hsa-miR-122:mirSVR_lowEffct	hsa-miR-122:mirSVR_conserved_lowEffect-0.1-0.5	MicroRNA.org	1.653e-08	0.0001235	1.843e-06	1.75e-05	13	1255	RAD51C,RNASEH2B,CACNA1C,ERBB3,NEDD4L,GUCY1A1,DOCK8,CCDC32,KCNJ5,BAZ1B,PRKCZ,SUFU,ZFPM2
MicroRNA	hsa-miR-519c-3p:mirSVR_lowEffct	hsa-miR-519c-3p:mirSVR_nonconserved_lowEffect-0.1-0.5	MicroRNA.org	1.737e-08	0.0001297	1.908e-06	1.811e-05	15	1775	TGFB2,ADK,CACNA1C,ERBB3,PTPN11,FBN1,NEDD4L,SH2B3,ADAMTS3,GUCY1A1,NFIX,MPDU1,PRKCZ,ACVRL1,CERT1
MicroRNA	hsa-miR-410:mirSVR_highEffct	hsa-miR-410:mirSVR_conserved_highEffect-0.5	MicroRNA.org	1.829e-08	0.0001366	1.98e-06	1.88e-05	15	1782	TGFB2,FBN2,ADAMTS3,CCDC32,BAZ1B,SYT1,FGFR1,RERE,ARID1A,SUFU,TRIP12,MEF2A,PRDM6,TBL2,CASZ1
MicroRNA	mmu-miR-20b-3p		MirDB	1.867e-08	0.0001394	1.992e-06	1.891e-05	8	328	TANC2,JARID2,AKT3,BCAS3,SUFU,ANAPC7,MEF2A,STAT1
MicroRNA	hsa-miR-550:mirSVR_lowEffct	hsa-miR-550:mirSVR_nonconserved_lowEffect-0.1-0.5	MicroRNA.org	1.898e-08	0.0001417	1.996e-06	1.896e-05	15	1787	GHR,TRAF7,AKT3,ERBB3,HTRA1,SH2B3,BCAS3,SYT1,CTNNB1,ACVRL1,CASZ1,SLC39A13,ZFPM2,KDM4B,TBX2
MicroRNA	mmu-miR-106a-3p		MirDB	1.956e-08	0.0001461	2.029e-06	1.927e-05	8	330	TANC2,JARID2,AKT3,BCAS3,SUFU,ANAPC7,MEF2A,STAT1
Human Phenotype	HP:0011025	Abnormal cardiovascular system physiology		3.081e-08	0.000112	2.435e-06	2.137e-05	47	1441	MPL,TPM2,THSD4,TGFB2,COL4A1,ADK,RNASEH2B,TRAF7,CACNA1C,EPOR,MLXIPL,AKT3,CCM2,PTPN11,HTRA1,FBN1,MRAS,FBN2,NEDD4L,SH2B3,GUCY1A1,DOCK8,NFIX,CCDC32,KCNJ5,PRIM1,AGT,CYP27A1,BCL7B,BAZ1B,APOA1,FGFR1,EIF2AK4,CTNNB1,ACVRL1,TBX20,MMP14,SUFU,ACE,PRDM16,MEF2A,JMJD1C,TBL2,BICC1,STAT1,SLC39A13,TBX2
Human Phenotype	HP:0001631	Atrial septal defect		3.218e-08	0.000117	2.437e-06	2.139e-05	26	500	RAD51,RAD51C,ADK,CACNA1C,MLXIPL,PTPN11,MRAS,FBN2,NFIX,PRIM1,BCL7B,BAZ1B,SYT1,FGFR1,RPS26,RPS27,RERE,ARID1A,TBX20,MMP14,LTBP4,ANAPC7,JMJD1C,TBL2,STAT1,TBX2
Human Phenotype	HP:0001630	Abnormality of the atrial septum		3.218e-08	0.000117	2.437e-06	2.139e-05	26	500	RAD51,RAD51C,ADK,CACNA1C,MLXIPL,PTPN11,MRAS,FBN2,NFIX,PRIM1,BCL7B,BAZ1B,SYT1,FGFR1,RPS26,RPS27,RERE,ARID1A,TBX20,MMP14,LTBP4,ANAPC7,JMJD1C,TBL2,STAT1,TBX2
MicroRNA	hsa-miR-4742-5p		MirDB	2.295e-08	0.0001714	2.348e-06	2.23e-05	9	482	JARID2,PTPN11,NEDD4L,DOCK8,NFIX,SYT1,CTNNB1,SUFU,JMJD1C
Mouse Phenotype	MP:0004937	dilated heart		1.871e-08	5.574e-05	2.787e-06	2.391e-05	11	204	TGFB2,JARID2,PTPN11,FBN1,BAZ1B,FGFR1,TBX20,ACE,LTBP4,MEF2A,ZFPM2
MicroRNA	hsa-miR-875-3p:mirSVR_highEffct	hsa-miR-875-3p:mirSVR_nonconserved_highEffect-0.5	MicroRNA.org	2.538e-08	0.0001895	2.561e-06	2.432e-05	15	1827	RAD51C,CACNA1C,MRAS,CEP120,MPDU1,SYT1,EIF2AK4,RERE,CTNNB1,TRIP12,ANAPC7,PRDM6,CASZ1,STAT1,KDM4B
GO: Biological Process	GO:0035265	organ growth		1.138e-08	4.307e-05	2.792e-06	2.461e-05	11	278	TGFB2,CACNA1C,JARID2,PTPN11,AGT,FGFR1,CTNNB1,TBX20,PRDM16,ZFPM2,TBX2
GO: Biological Process	GO:0071363	cellular response to growth factor stimulus		1.18e-08	4.467e-05	2.792e-06	2.461e-05	18	914	TGFB2,PTPN11,HTRA1,FBN1,FBN2,ADAMTS3,NFIX,AGT,APOA1,FGFR1,RERE,CTNNB1,SMOC1,ACVRL1,TBX20,PRDM16,LTBP4,TBX2
MicroRNA	hsa-miR-4297:mirSVR_lowEffct	hsa-miR-4297:mirSVR_nonconserved_lowEffect-0.1-0.5	MicroRNA.org	2.669e-08	0.0001994	2.628e-06	2.495e-05	14	1562	GHR,AKT3,CCM2,PTPN11,FBN1,MRAS,NEDD4L,SH2B3,BCL7B,PRKCZ,MMP14,SUFU,ANAPC7,SLC39A13
MicroRNA	hsa-miR-519b-3p:PITA	hsa-miR-519b-3p:PITA_TOP	PITA	2.744e-08	0.000205	2.628e-06	2.495e-05	10	664	TANC2,ERBB3,CEP120,NEDD4L,NFIX,SYT1,SMOC1,MMP14,PRDM16,ZFPM2
MicroRNA	hsa-miR-519c-3p:PITA	hsa-miR-519c-3p:PITA_TOP	PITA	2.744e-08	0.000205	2.628e-06	2.495e-05	10	664	TANC2,ERBB3,CEP120,NEDD4L,NFIX,SYT1,SMOC1,MMP14,PRDM16,ZFPM2
MicroRNA	hsa-miR-519a:PITA	hsa-miR-519a:PITA_TOP	PITA	2.744e-08	0.000205	2.628e-06	2.495e-05	10	664	TANC2,ERBB3,CEP120,NEDD4L,NFIX,SYT1,SMOC1,MMP14,PRDM16,ZFPM2
GO: Biological Process	GO:0009792	embryo development ending in birth or egg hatching		1.363e-08	5.159e-05	3.035e-06	2.675e-05	21	1278	TGFB2,TANC2,RNASEH2B,CACNA1C,CCM2,PTPN11,POLR1A,ADAMTS3,FGFR1,RERE,CTNNB1,ACVRL1,ARID1A,MMP14,SUFU,ACE,CERT1,PRDM16,MEF2A,ZFPM2,TBX2
GO: Biological Process	GO:0048514	blood vessel morphogenesis		1.489e-08	5.634e-05	3.13e-06	2.759e-05	19	1042	TGFB2,COL4A1,EPOR,AKT3,CCM2,FBN2,SH2B3,BCAS3,AGT,FGFR1,PRKCZ,CTNNB1,ACVRL1,TBX20,MMP14,ACE,STAT1,ZFPM2,TBX2
MicroRNA	hsa-miR-124-3p		MirDB	3.398e-08	0.0002538	3.212e-06	3.05e-05	13	1335	RAD51,COL4A1,STK36,AKT3,ERBB3,PTPN11,SH2B3,NFIX,RERE,CERT1,ANAPC7,MEF2A,BICC1
MicroRNA	hsa-miR-888:mirSVR_highEffct	hsa-miR-888:mirSVR_nonconserved_highEffect-0.5	MicroRNA.org	3.565e-08	0.0002663	3.328e-06	3.16e-05	14	1599	MPL,TGFB2,PTPN11,NEDD4L,ADAMTS3,DOCK8,BAZ1B,SYT1,PRKCZ,RERE,CTNNB1,JMJD1C,CASZ1,STAT1
GO: Biological Process	GO:0070848	response to growth factor		1.878e-08	7.106e-05	3.595e-06	3.17e-05	18	942	TGFB2,PTPN11,HTRA1,FBN1,FBN2,ADAMTS3,NFIX,AGT,APOA1,FGFR1,RERE,CTNNB1,SMOC1,ACVRL1,TBX20,PRDM16,LTBP4,TBX2
GO: Biological Process	GO:0007423	sensory organ development		1.9e-08	7.19e-05	3.595e-06	3.17e-05	20	1178	TGFB2,COL4A1,CACNA1C,CCM2,PTPN11,FBN1,FBN2,NFIX,FGFR1,PRKCZ,RERE,CTNNB1,SMOC1,ACVRL1,ARID1A,MMP14,SUFU,PRDM16,CASZ1,TBX2
MicroRNA	hsa-miR-659:mirSVR_lowEffct	hsa-miR-659:mirSVR_nonconserved_lowEffect-0.1-0.5	MicroRNA.org	3.637e-08	0.0002717	3.354e-06	3.185e-05	15	1878	RAD51C,TPM2,THSD4,COL4A1,ERBB3,FBN1,NEDD4L,NFIX,CCDC32,EIF2AK4,CTNNB1,ARID1A,MEF2A,PRDM6,STAT1
Human Phenotype	HP:0010674	Abnormality of the curvature of the vertebral column		5.01e-08	0.0001821	3.705e-06	3.252e-05	41	1155	MPL,RAD51,RAD51C,TPM2,THSD4,TGFB2,TANC2,RNASEH2B,JARID2,MLXIPL,PIGL,CCM2,PTPN11,HTRA1,FBN1,MRAS,FBN2,CEP120,NEDD4L,NFIX,CCDC32,KCNJ5,CYP27A1,BCL7B,BAZ1B,SYT1,FGFR1,PRKCZ,RERE,CTNNB1,MAPKBP1,ARID1A,MMP14,SUFU,PRDM16,LTBP4,JMJD1C,TBL2,CASZ1,SLC39A13,TBX2
Human Phenotype	HP:0430000	Abnormal frontal bone morphology		5.097e-08	0.0001853	3.705e-06	3.252e-05	31	706	RAD51,RAD51C,GHR,ADK,CACNA1C,JARID2,MLXIPL,PIGL,AKT3,PTPN11,FBN1,MRAS,FBN2,ADAMTS3,NFIX,KCNJ5,PRIM1,BCL7B,BAZ1B,SYT1,FGFR1,PRKCZ,RERE,CTNNB1,SMOC1,SUFU,PRDM16,TBL2,CASZ1,SLC39A13,ZFPM2
MicroRNA	hsa-miR-3529-3p		MirDB	3.788e-08	0.0002829	3.45e-06	3.276e-05	12	1107	GHR,CACNA1C,PTPN11,CEP120,ADAMTS3,NFIX,BAZ1B,SYT1,CTNNB1,TRIP12,MEF2A,KDM4B
MicroRNA	hsa-miR-4277:mirSVR_highEffct	hsa-miR-4277:mirSVR_nonconserved_highEffect-0.5	MicroRNA.org	3.835e-08	0.0002864	3.451e-06	3.277e-05	13	1349	GHR,EPOR,ERBB3,FBN1,ADAMTS3,BAZ1B,SYT1,EIF2AK4,ARID1A,PRDM16,ANAPC7,MEF2A,CASZ1
MicroRNA	hsa-miR-429:mirSVR_highEffct	hsa-miR-429:mirSVR_conserved_highEffect-0.5	MicroRNA.org	3.898e-08	0.0002911	3.466e-06	3.291e-05	15	1888	COL4A1,GHR,EPOR,FBN2,ADAMTS3,SYT1,EIF2AK4,APOC3,CTNNB1,ARID1A,CERT1,PRDM16,MUCL3,CASZ1,ZFPM2
ToppCell Atlas	f147e24f2ece82e1c54750868954d09b3c461804	Children_(3_yrs)-Mesenchymal-chondrocyte|Children_(3_yrs) / Lineage, Cell type, age group and donor	Human Lung Cells in 3 Age Groups (Wang et al.)	1.397e-08	0.0002416	3.222e-06	3.33e-05	7	157	GHR,CACNA1C,FBN1,AGT,PRDM6,BICC1,TBX2
MicroRNA	hsa-miR-101:mirSVR_highEffct	hsa-miR-101:mirSVR_conserved_highEffect-0.5	MicroRNA.org	4.142e-08	0.0003094	3.64e-06	3.456e-05	13	1358	RAD51C,AKT3,FBN2,SH2B3,ADAMTS3,SYT1,FGFR1,EIF2AK4,CTNNB1,ARID1A,CERT1,JMJD1C,ZFPM2
MicroRNA	hsa-miR-1267:mirSVR_lowEffct	hsa-miR-1267:mirSVR_nonconserved_lowEffect-0.1-0.5	MicroRNA.org	4.415e-08	0.0003298	3.834e-06	3.641e-05	14	1627	RAD51C,TPM2,GHR,CACNA1C,FBN1,NEDD4L,GUCY1A1,CCDC32,ARID1A,SUFU,MEF2A,CASZ1,ZFPM2,KDM4B
MicroRNA	hsa-miR-29b-3p:TargetScan	hsa-miR-29b-3p	TargetScan	4.615e-08	0.0003447	3.873e-06	3.678e-05	11	904	COL4A1,CACNA1C,JARID2,EPOR,AKT3,FBN1,NFIX,RERE,MAPKBP1,JMJD1C,KDM4B
MicroRNA	hsa-miR-29a-3p:TargetScan	hsa-miR-29a-3p	TargetScan	4.615e-08	0.0003447	3.873e-06	3.678e-05	11	904	COL4A1,CACNA1C,JARID2,EPOR,AKT3,FBN1,NFIX,RERE,MAPKBP1,JMJD1C,KDM4B
MicroRNA	hsa-miR-29c-3p:TargetScan	hsa-miR-29c-3p	TargetScan	4.615e-08	0.0003447	3.873e-06	3.678e-05	11	904	COL4A1,CACNA1C,JARID2,EPOR,AKT3,FBN1,NFIX,RERE,MAPKBP1,JMJD1C,KDM4B
MicroRNA	hsa-miR-320e:mirSVR_lowEffct	hsa-miR-320e:mirSVR_nonconserved_lowEffect-0.1-0.5	MicroRNA.org	4.786e-08	0.0003575	3.95e-06	3.751e-05	15	1918	RAD51,RAD51C,TGFB2,DOCK3,CACNA1C,MLXIPL,PIGL,CCM2,CEP120,ADAMTS3,SMOC1,ARID1A,JMJD1C,TBL2,SLC39A13
MicroRNA	mmu-miR-12200-5p		MirDB	4.824e-08	0.0003603	3.95e-06	3.751e-05	13	1376	TGFB2,TANC2,ADK,CACNA1C,JARID2,FBN2,NFIX,FGFR1,RERE,CERT1,TRIP12,MEF2A,STAT1
MicroRNA	mmu-miR-495-3p		MirDB	4.865e-08	0.0003634	3.95e-06	3.751e-05	13	1377	TGFB2,TANC2,ADK,CACNA1C,JARID2,FBN2,NFIX,FGFR1,RERE,CERT1,TRIP12,MEF2A,STAT1
Human Phenotype	HP:0002565	Complex cardiac malformations		6.116e-08	0.0002223	4.359e-06	3.826e-05	18	251	RAD51,RAD51C,CACNA1C,STK36,MLXIPL,PIGL,BCL7B,BAZ1B,FGFR1,PRKCZ,RERE,ARID1A,SUFU,PRDM16,JMJD1C,TBL2,CASZ1,ZFPM2
MicroRNA	hsa-miR-1245:mirSVR_lowEffct	hsa-miR-1245:mirSVR_nonconserved_lowEffect-0.1-0.5	MicroRNA.org	5.334e-08	0.0003984	4.229e-06	4.015e-05	13	1388	RAD51C,ADK,RNASEH2B,JARID2,ERBB3,FBN1,FBN2,FGFR1,CTNNB1,SUFU,PRDM16,ZFPM2,KDM4B
MicroRNA	hsa-miR-1224-3p:mirSVR_lowEffct	hsa-miR-1224-3p:mirSVR_nonconserved_lowEffect-0.1-0.5	MicroRNA.org	5.365e-08	0.0004007	4.229e-06	4.015e-05	14	1653	RAD51,RAD51C,THSD4,GHR,DOCK3,MRAS,DOCK8,CCDC32,MPDU1,CYP27A1,EIF2AK4,CTNNB1,SMOC1,JMJD1C
MicroRNA	mmu-miR-1192		MirDB	5.378e-08	0.0004017	4.229e-06	4.015e-05	13	1389	TGFB2,TANC2,ADK,CACNA1C,JARID2,FBN2,NFIX,FGFR1,RERE,CERT1,TRIP12,MEF2A,STAT1
MicroRNA	hsa-miR-4699-3p		MirDB	5.511e-08	0.0004116	4.23e-06	4.017e-05	12	1146	TGFB2,GHR,DOCK3,CACNA1C,FBN1,ADAMTS3,GUCY1A1,PRIM1,SYT1,RERE,MEF2A,JMJD1C
MicroRNA	hsa-miR-28-5p:mirSVR_lowEffct	hsa-miR-28-5p:mirSVR_conserved_lowEffect-0.1-0.5	MicroRNA.org	5.526e-08	0.0004128	4.23e-06	4.017e-05	14	1657	MPL,RAD51,TANC2,DOCK3,PTPN11,PRIM1,BCL7B,BAZ1B,APOC3,CTNNB1,ACVRL1,BICC1,SLC39A13,TBX2
MicroRNA	hsa-let-7g-3p		MirDB	5.609e-08	0.0004189	4.23e-06	4.017e-05	10	717	RAD51C,COL4A1,TANC2,NEDD4L,SH2B3,SUFU,CERT1,MEF2A,JMJD1C,KDM4B
MicroRNA	hsa-let-7a-2-3p		MirDB	5.682e-08	0.0004244	4.23e-06	4.017e-05	10	718	RAD51C,COL4A1,TANC2,NEDD4L,SH2B3,SUFU,CERT1,MEF2A,JMJD1C,KDM4B
MicroRNA	hsa-miR-23c		MirDB	5.723e-08	0.0004274	4.23e-06	4.017e-05	12	1150	TGFB2,COL4A1,TANC2,DOCK3,JARID2,CCM2,PTPN11,FBN2,NEDD4L,MEF2A,JMJD1C,TBL2
MicroRNA	hsa-miR-23a-3p		MirDB	5.777e-08	0.0004315	4.23e-06	4.017e-05	12	1151	TGFB2,COL4A1,TANC2,DOCK3,JARID2,CCM2,PTPN11,FBN2,NEDD4L,MEF2A,JMJD1C,TBL2
MicroRNA	hsa-miR-23b-3p		MirDB	5.777e-08	0.0004315	4.23e-06	4.017e-05	12	1151	TGFB2,COL4A1,TANC2,DOCK3,JARID2,CCM2,PTPN11,FBN2,NEDD4L,MEF2A,JMJD1C,TBL2
MicroRNA	hsa-miR-98:mirSVR_lowEffct	hsa-miR-98:mirSVR_conserved_lowEffect-0.1-0.5	MicroRNA.org	5.906e-08	0.0004411	4.283e-06	4.067e-05	14	1666	COL4A1,GHR,DOCK3,PIGL,AKT3,SH2B3,BCAS3,EIF2AK4,ACE,CERT1,TRIP12,ANAPC7,CASZ1,SLC39A13
GO: Biological Process	GO:0040007	growth		2.734e-08	0.0001035	4.635e-06	4.086e-05	22	1461	TGFB2,GHR,CACNA1C,JARID2,ERBB3,CCM2,PTPN11,NEDD4L,NFIX,AGT,SYT1,FGFR1,EIF2AK4,PRKCZ,CTNNB1,ACVRL1,TBX20,MMP14,PRDM16,LTBP4,ZFPM2,TBX2
GO: Biological Process	GO:0090287	regulation of cellular response to growth factor stimulus		2.801e-08	0.000106	4.635e-06	4.086e-05	13	462	HTRA1,FBN1,FBN2,ADAMTS3,AGT,FGFR1,RERE,CTNNB1,SMOC1,ACVRL1,TBX20,PRDM16,LTBP4
GO: Biological Process	GO:0014855	striated muscle cell proliferation		2.817e-08	0.0001066	4.635e-06	4.086e-05	8	123	TGFB2,JARID2,FGFR1,CTNNB1,TBX20,PRDM16,ZFPM2,TBX2
MicroRNA	hsa-miR-5680		MirDB	6.054e-08	0.0004522	4.348e-06	4.128e-05	12	1156	COL4A1,DOCK3,ADK,CACNA1C,AKT3,MRAS,NEDD4L,ADAMTS3,PDGFRL,CERT1,PRDM16,ANAPC7
MicroRNA	hsa-miR-921:mirSVR_lowEffct	hsa-miR-921:mirSVR_nonconserved_lowEffect-0.1-0.5	MicroRNA.org	6.501e-08	0.0004855	4.624e-06	4.391e-05	13	1412	COL4A1,TANC2,CACNA1C,ERBB3,FBN2,BCAS3,FGFR1,MMP14,CERT1,MEF2A,JMJD1C,STAT1,ZFPM2
MicroRNA	hsa-miR-2116:mirSVR_highEffct	hsa-miR-2116:mirSVR_nonconserved_highEffect-0.5	MicroRNA.org	6.957e-08	0.0005196	4.881e-06	4.635e-05	12	1171	GHR,JARID2,PTPN11,FBN1,CEP120,DOCK8,CCDC32,AGT,ARID1A,ANAPC7,CASZ1,SLC39A13
MicroRNA	hsa-miR-6721-5p		MirDB	7.055e-08	0.0005269	4.881e-06	4.635e-05	11	943	TANC2,DOCK3,TRAF7,CACNA1C,NEDD4L,SUFU,ACE,CERT1,PRDM16,CASZ1,SLC39A13
MicroRNA	mmu-miR-467f		MirDB	7.058e-08	0.0005271	4.881e-06	4.635e-05	10	735	TGFB2,COL4A1,GUCY1A1,SYT1,FGFR1,ARID1A,CERT1,MEF2A,JMJD1C,CASZ1
MicroRNA	hsa-miR-504:mirSVR_lowEffct	hsa-miR-504:mirSVR_conserved_lowEffect-0.1-0.5	MicroRNA.org	7.283e-08	0.000544	4.99e-06	4.739e-05	13	1426	MPL,TGFB2,COL4A1,TANC2,CACNA1C,FBN1,MRAS,NEDD4L,NFIX,BAZ1B,FGFR1,ACVRL1,SUFU
MicroRNA	hsa-miR-7854-3p:Functional MTI (Weak)	Functional MTI (Weak)	miRTarbase	7.532e-08	0.0005626	5.114e-06	4.856e-05	6	153	RAD51,AKT3,BCL7B,FGFR1,MAPKBP1,ARID1A
MicroRNA	hsa-miR-101*:mirSVR_lowEffct	hsa-miR-101*:mirSVR_nonconserved_lowEffect-0.1-0.5	MicroRNA.org	7.783e-08	0.0005813	5.217e-06	4.954e-05	14	1704	GHR,TANC2,ADK,PTPN11,FBN2,CEP120,ADAMTS3,SMOC1,ARID1A,CERT1,MEF2A,CASZ1,SLC39A13,ZFPM2
MicroRNA	hsa-miR-936:mirSVR_lowEffct	hsa-miR-936:mirSVR_nonconserved_lowEffect-0.1-0.5	MicroRNA.org	7.839e-08	0.0005855	5.217e-06	4.954e-05	14	1705	MPL,RAD51,THSD4,TANC2,DOCK3,JARID2,ERBB3,BCAS3,KCNJ5,BCL7B,SYT1,MAPKBP1,ACVRL1,ZFPM2
MicroRNA	hsa-miR-188-5p:mirSVR_lowEffct	hsa-miR-188-5p:mirSVR_nonconserved_lowEffect-0.1-0.5	MicroRNA.org	7.892e-08	0.0005895	5.217e-06	4.954e-05	13	1436	RAD51,RAD51C,TANC2,ERBB3,FBN2,CYP27A1,FGFR1,SUFU,ACE,MEF2A,JMJD1C,PRDM6,TBL2
Human Phenotype	HP:0000366	Abnormality of the nose		8.113e-08	0.0002949	5.671e-06	4.977e-05	52	1761	MPL,RAD51,RAD51C,TPM2,GHR,DOCK3,RNASEH2B,TRAF7,CACNA1C,JARID2,EPOR,STK36,MLXIPL,PIGL,AKT3,PTPN11,FBN1,MRAS,CEP120,POLR1A,NEDD4L,ADAMTS3,DOCK8,BCAS3,NFIX,KCNJ5,PRIM1,BCL7B,BAZ1B,SYT1,FGFR1,PRKCZ,RPS26,RPS27,RERE,CTNNB1,SMOC1,ACVRL1,ARID1A,SUFU,CERT1,PRDM16,TRIP12,LTBP4,JMJD1C,TBL2,CASZ1,STAT1,SLC39A13,ZFPM2,KDM4B,TBX2
MicroRNA	hsa-miR-298:mirSVR_highEffct	hsa-miR-298:mirSVR_nonconserved_highEffect-0.5	MicroRNA.org	8.126e-08	0.0006069	5.313e-06	5.045e-05	12	1188	RAD51C,RNASEH2B,JARID2,PTPN11,NEDD4L,SH2B3,PRIM1,TRIP12,LTBP4,ANAPC7,MEF2A,PRDM6
MicroRNA	hsa-miR-1266:mirSVR_lowEffct	hsa-miR-1266:mirSVR_nonconserved_lowEffect-0.1-0.5	MicroRNA.org	8.18e-08	0.0006109	5.313e-06	5.045e-05	15	1999	THSD4,ADK,MLXIPL,FBN1,POLR1A,DOCK8,BCAS3,KCNJ5,PRIM1,CYP27A1,SYT1,PRKCZ,SUFU,ANAPC7,TBX2
MicroRNA	hsa-miR-3116:mirSVR_lowEffct	hsa-miR-3116:mirSVR_nonconserved_lowEffect-0.1-0.5	MicroRNA.org	8.479e-08	0.0006333	5.46e-06	5.184e-05	14	1716	DOCK3,RNASEH2B,TRAF7,AKT3,ERBB3,NEDD4L,GUCY1A1,DOCK8,BCL7B,SYT1,SMOC1,ACVRL1,CASZ1,TBX2
Mouse Phenotype	MP:0010563	increased heart right ventricle size		4.277e-08	0.0001275	6.07e-06	5.206e-05	8	91	TGFB2,CACNA1C,FBN1,GUCY1A1,BAZ1B,FGFR1,LTBP4,MEF2A
Human Phenotype	HP:0001780	Abnormal toe morphology		9.139e-08	0.0003322	6.198e-06	5.439e-05	34	852	RAD51,RAD51C,TPM2,TGFB2,GHR,CACNA1C,JARID2,MLXIPL,PIGL,FBN1,FBN2,CEP120,NEDD4L,ADAMTS3,NFIX,KCNJ5,BCL7B,BAZ1B,SYT1,FGFR1,PRKCZ,RERE,SMOC1,ARID1A,SUFU,CERT1,PRDM16,TRIP12,LTBP4,JMJD1C,TBL2,CASZ1,SLC39A13,TBX2
Human Phenotype	HP:0011821	Abnormal facial skeleton morphology		9.208e-08	0.0003347	6.198e-06	5.439e-05	48	1542	RAD51,RAD51C,TPM2,TGFB2,GHR,DOCK3,ADK,CACNA1C,JARID2,STK36,MLXIPL,PIGL,AKT3,ERBB3,PTPN11,FBN1,MRAS,FBN2,CEP120,POLR1A,NEDD4L,ADAMTS3,DOCK8,NFIX,CCDC32,KCNJ5,PRIM1,MPDU1,BCL7B,BAZ1B,SYT1,FGFR1,PRKCZ,RPS26,RPS27,RERE,CTNNB1,SMOC1,SUFU,PRDM16,LTBP4,ANAPC7,JMJD1C,TBL2,CASZ1,SLC39A13,ZFPM2,KDM4B
MicroRNA	hsa-miR-4298:mirSVR_highEffct	hsa-miR-4298:mirSVR_nonconserved_highEffect-0.5	MicroRNA.org	9.498e-08	0.0007094	6.063e-06	5.757e-05	10	759	RAD51,RAD51C,TANC2,DOCK3,DOCK8,CCDC32,SYT1,FGFR1,MAPKBP1,TRIP12
GO: Biological Process	GO:0048562	embryonic organ morphogenesis		4.198e-08	0.0001588	6.618e-06	5.835e-05	15	667	TGFB2,CACNA1C,PTPN11,FBN1,FBN2,POLR1A,FGFR1,CTNNB1,SMOC1,ARID1A,TBX20,MMP14,SUFU,PRDM16,TBX2
MicroRNA	mmu-miR-19b-2-5p		MirDB	9.782e-08	0.0007306	6.154e-06	5.844e-05	8	407	RAD51,THSD4,TGFB2,GHR,HTRA1,ARID1A,CERT1,PRDM6
MicroRNA	mmu-miR-19b-1-5p		MirDB	9.967e-08	0.0007444	6.154e-06	5.844e-05	8	408	RAD51,THSD4,TGFB2,GHR,HTRA1,ARID1A,CERT1,PRDM6
MicroRNA	hsa-miR-519a-3p		MirDB	9.97e-08	0.0007446	6.154e-06	5.844e-05	10	763	TANC2,AKT3,ERBB3,CEP120,GUCY1A1,CCDC32,SMOC1,PRDM16,PRDM6,ZFPM2
MicroRNA	hsa-miR-519b-3p		MirDB	9.97e-08	0.0007446	6.154e-06	5.844e-05	10	763	TANC2,AKT3,ERBB3,CEP120,GUCY1A1,CCDC32,SMOC1,PRDM16,PRDM6,ZFPM2
MicroRNA	hsa-miR-519c-3p		MirDB	1.009e-07	0.0007537	6.178e-06	5.866e-05	10	764	TANC2,AKT3,ERBB3,CEP120,GUCY1A1,CCDC32,SMOC1,PRDM16,PRDM6,ZFPM2
MicroRNA	hsa-miR-1302:mirSVR_highEffct	hsa-miR-1302:mirSVR_nonconserved_highEffect-0.5	MicroRNA.org	1.034e-07	0.0007721	6.265e-06	5.949e-05	10	766	RAD51C,TANC2,DOCK3,DOCK8,CCDC32,SYT1,FGFR1,MAPKBP1,ACE,TRIP12
MicroRNA	mmu-miR-344c-5p		MirDB	1.057e-07	0.0007894	6.265e-06	5.949e-05	6	162	THSD4,JARID2,NFIX,KCNJ5,CTNNB1,PRDM16
MicroRNA	mmu-miR-344d-1-5p		MirDB	1.057e-07	0.0007894	6.265e-06	5.949e-05	6	162	THSD4,JARID2,NFIX,KCNJ5,CTNNB1,PRDM16
MicroRNA	mmu-miR-3083-5p		MirDB	1.057e-07	0.0007894	6.265e-06	5.949e-05	9	577	TPM2,NEDD4L,NFIX,BCL7B,SYT1,RERE,MAPKBP1,SUFU,CASZ1
Mouse Phenotype	MP:0001784	abnormal fluid regulation		5.142e-08	0.0001532	6.965e-06	5.974e-05	19	787	RNASEH2B,JARID2,EPOR,CCM2,PTPN11,FBN1,FBN2,ADAMTS3,ACVRL1,ARID1A,TBX20,SUFU,LTBP4,PRDM6,CASZ1,BICC1,STAT1,ZFPM2,TBX2
MicroRNA	mmu-miR-344d-3-5p		MirDB	1.096e-07	0.0008186	6.396e-06	6.073e-05	6	163	THSD4,JARID2,NFIX,KCNJ5,CTNNB1,PRDM16
MicroRNA	mmu-miR-344-5p		MirDB	1.096e-07	0.0008186	6.396e-06	6.073e-05	6	163	THSD4,JARID2,NFIX,KCNJ5,CTNNB1,PRDM16
MicroRNA	mmu-miR-344b-5p		MirDB	1.136e-07	0.0008488	6.58e-06	6.248e-05	6	164	THSD4,JARID2,NFIX,KCNJ5,CTNNB1,PRDM16
MicroRNA	hsa-miR-424:mirSVR_highEffct	hsa-miR-424:mirSVR_conserved_highEffect-0.5	MicroRNA.org	1.16e-07	0.0008662	6.663e-06	6.327e-05	13	1485	RAD51,RAD51C,TPM2,GHR,JARID2,MLXIPL,AKT3,FBN2,ADAMTS3,CCDC32,FGFR1,CERT1,TRIP12
MicroRNA	hsa-miR-1277-5p		MirDB	1.178e-07	0.0008801	6.718e-06	6.38e-05	14	1763	COL4A1,ADK,TRAF7,JARID2,FBN2,CEP120,NEDD4L,ADAMTS3,DOCK8,SYT1,FGFR1,RERE,ANAPC7,MEF2A
GO: Biological Process	GO:0048589	developmental growth		4.841e-08	0.0001832	7.327e-06	6.46e-05	19	1122	TGFB2,GHR,CACNA1C,JARID2,ERBB3,CCM2,PTPN11,NEDD4L,NFIX,AGT,SYT1,FGFR1,EIF2AK4,PRKCZ,CTNNB1,TBX20,PRDM16,ZFPM2,TBX2
Mouse Phenotype	MP:0002188	small heart		5.932e-08	0.0001768	7.686e-06	6.592e-05	13	344	TGFB2,GHR,JARID2,EPOR,BCAS3,AGT,FGFR1,ACVRL1,TBX20,ACE,PRDM16,CASZ1,ZFPM2
MicroRNA	hsa-miR-6875-3p		MirDB	1.231e-07	0.0009194	6.965e-06	6.614e-05	11	997	TGFB2,TANC2,ADK,CACNA1C,PTPN11,ADAMTS3,SMOC1,ARID1A,PRDM16,PRDM6,CASZ1
ToppCell Atlas	91fc1f1c891f105a91968c22e2de5321c52b439a	Control-Stromal-Pericyte|Control / Disease state, Lineage and Cell class	Resident Cell Populations in IPF and COPD	2.839e-08	0.000491	6.46e-06	6.677e-05	7	174	TPM2,COL4A1,CACNA1C,GUCY1A1,AGT,PRDM6,TBX2
GO: Biological Process	GO:0043009	chordate embryonic development		5.423e-08	0.0002052	7.734e-06	6.818e-05	20	1255	TGFB2,TANC2,RNASEH2B,CACNA1C,CCM2,PTPN11,POLR1A,ADAMTS3,FGFR1,RERE,CTNNB1,ACVRL1,ARID1A,MMP14,SUFU,CERT1,PRDM16,MEF2A,ZFPM2,TBX2
GO: Biological Process	GO:2000026	regulation of multicellular organismal development		5.518e-08	0.0002088	7.734e-06	6.818e-05	25	1946	MPL,TGFB2,JARID2,AKT3,CCM2,PTPN11,FBN1,FBN2,SH2B3,CCDC32,AGT,FGFR1,PRKCZ,CTNNB1,ACVRL1,ARID1A,TBX20,MMP14,ACE,PRDM16,TRIP12,CASZ1,STAT1,ZFPM2,TBX2
ToppCell Atlas	cb38b54261a7af5ee3347e64c8aa880a77ed0763	Children_(3_yrs)-Epithelial-alveolar_epithelial_cell_type_1/2_(AT1/AT2-like)|Children_(3_yrs) / Lineage, Cell type, age group and donor	Human Lung Cells in 3 Age Groups (Wang et al.)	3.449e-08	0.0005965	6.708e-06	6.933e-05	7	179	THSD4,TGFB2,ADK,ERBB3,NEDD4L,PRKCZ,PRDM16
ToppCell Atlas	1378051bc62009eec2dbecf3d5d89baedbeb84eb	Control-Stromal-SMC|Control / Disease state, Lineage and Cell class	Resident Cell Populations in IPF and COPD	3.449e-08	0.0005965	6.708e-06	6.933e-05	7	179	TPM2,COL4A1,CACNA1C,GUCY1A1,AGT,PRDM6,TBX2
ToppCell Atlas	2de249f9dfbdb81af335f2e637785309030a6758	lung_parenchyma-Mesenchymal-Fibroblastic-Adventitial_fibroblasts-Hispanic_or_Latin_American|lung_parenchyma / Tissue groups, Lineages, Lineage subclass, Cell class Per Ethnicity	The Integrated Human Lung Cell Atlas	3.723e-08	0.0006438	6.708e-06	6.933e-05	7	181	HTRA1,FBN1,PDGFRL,AGT,TBX20,LTBP4,ZFPM2
ToppCell Atlas	d7e04e0ca549eac6d9b1192b6578f9b54943d54f	Fetal_29-31_weeks-Mesenchymal-myofibroblast_cell-D062|Fetal_29-31_weeks / Lineage, Cell type, age group and donor	Human Lung Cells in 3 Age Groups (Wang et al.)	3.723e-08	0.0006438	6.708e-06	6.933e-05	7	181	TPM2,THSD4,DOCK3,CACNA1C,HTRA1,PRDM6,TBX2
ToppCell Atlas	56ae86072858c156681507aecd1bc6cb0a3372d2	(2)_5-FU-(4)_COL2.3+_osteoblasts|(2)_5-FU / Stress and Cell class	Mouse Bone Marrow Niche (Tikhonova et al)	3.723e-08	0.0006438	6.708e-06	6.933e-05	7	181	TGFB2,ADK,PDGFRL,FGFR1,MMP14,LTBP4,SLC39A13
ToppCell Atlas	2b7e6f91e11c228f0521e099886867d9e998e78d	Adult-Mesenchymal-matrix_fibroblast_2_cell-D122|Adult / Lineage, Cell type, age group and donor	Human Lung Cells in 3 Age Groups (Wang et al.)	4.167e-08	0.0007206	6.708e-06	6.933e-05	7	184	GHR,FBN1,FGFR1,LTBP4,PRDM6,BICC1,ZFPM2
ToppCell Atlas	fb6bd7e849ecf4ed9cd9c4e2a946a2d12d62f804	Adult-Mesenchymal-matrix_fibroblast_2_cell-D231|Adult / Lineage, Cell type, age group and donor	Human Lung Cells in 3 Age Groups (Wang et al.)	4.325e-08	0.0007479	6.708e-06	6.933e-05	7	185	GHR,CACNA1C,FBN1,FGFR1,PRDM6,BICC1,ZFPM2
ToppCell Atlas	525c7e0cce8bf90160a597219f068a9925d05a02	respiratory_airway_nasal-Mesenchymal-Fibroblastic-Peribronchial_fibroblasts-European|respiratory_airway_nasal / Tissue groups, Lineages, Lineage subclass, Cell class Per Ethnicity	The Integrated Human Lung Cell Atlas	4.325e-08	0.0007479	6.708e-06	6.933e-05	7	185	COL4A1,HTRA1,FBN1,PDGFRL,GUCY1A1,FGFR1,TBX2
ToppCell Atlas	e93415b59dd89bc8a966dab0e0b65fe215933598	(2)_Fibroblasts-(20)_Fibro-1|(2)_Fibroblasts / Cell class and subclass of bone marrow stroma cells in homeostatis	Mouse Bone Marrow Niche (Baryawno et al)	4.487e-08	0.000776	6.708e-06	6.933e-05	7	186	TGFB2,COL4A1,FBN1,MMP14,ACE,LTBP4,BICC1
ToppCell Atlas	ed0a91f47e77fe21d4c7678d0f2a7c5f97d63dda	facs-Heart-LA-24m-Mesenchymal|Heart / Tongue_Heart_Limb_Muscle_Aorta_Diaphragm - method, tissue, subtissue, age, lineage, cell ontology and free annotation	Mouse Aging Atlas- Tabula Muris Senis	4.487e-08	0.000776	6.708e-06	6.933e-05	7	186	HTRA1,FBN1,GUCY1A1,CYP27A1,MMP14,ACE,BICC1
ToppCell Atlas	f3ef3f5a761f8306edc39bf16e76e44aae6fa7f6	facs-Heart-LA-24m-Mesenchymal-fibroblast_of_cardiac_tissue|Heart / Tongue_Heart_Limb_Muscle_Aorta_Diaphragm - method, tissue, subtissue, age, lineage, cell ontology and free annotation	Mouse Aging Atlas- Tabula Muris Senis	4.655e-08	0.000805	6.708e-06	6.933e-05	7	187	FBN1,NFIX,CYP27A1,FGFR1,MMP14,ACE,BICC1
ToppCell Atlas	92d468dde81125d51daf7abd4703741abe1ab91c	Control-Fibroblasts-Alveolar_FB|Control / group, cell type (main and fine annotations)	COVID-19 Lung Autopsy Data (SCP1219)	4.655e-08	0.000805	6.708e-06	6.933e-05	7	187	GHR,CACNA1C,FBN1,PRDM6,BICC1,ZFPM2,TBX2
ToppCell Atlas	1669df899b1759c338ffce196fe009840123cfcd	facs-Heart-LA-24m-Mesenchymal-fibroblast_of_cardiac_tissue|Heart / Tongue_Heart_Limb_Muscle_Aorta_Diaphragm - method, tissue, subtissue, age, lineage, cell ontology and free annotation	Mouse Aging Atlas- Tabula Muris Senis	4.655e-08	0.000805	6.708e-06	6.933e-05	7	187	FBN1,NFIX,CYP27A1,FGFR1,MMP14,ACE,BICC1
ToppCell Atlas	6c6486cae9a8f2f8200598cb4bfd3fd513eb28a3	droplet-Lung-3m-Mesenchymal-fibroblast-adventitial_fibroblast-adventitial_fibroblast_l17|3m / method, tissue, age, lineage, sublineage, cell ontologies, cell type and subtype	Mouse Aging Atlas- Tabula Muris Senis (Lung and Trachea)	4.829e-08	0.000835	6.708e-06	6.933e-05	7	188	FBN1,PDGFRL,FGFR1,SMOC1,TBX20,ACE,LTBP4
ToppCell Atlas	a218595ce15b6976a880b1ca7699c66dd276b374	respiratory_airway_nasal-Mesenchymal-Fibroblastic-Peribronchial_fibroblasts|respiratory_airway_nasal / Tissue groups, Lineages, Lineage subclass, Cell class Per Ethnicity	The Integrated Human Lung Cell Atlas	4.829e-08	0.000835	6.708e-06	6.933e-05	7	188	COL4A1,HTRA1,FBN1,PDGFRL,GUCY1A1,FGFR1,TBX2
ToppCell Atlas	63977b9881fdb7542a2f8ec630cae119077f3a5f	respiratory_airway_nasal-Mesenchymal-Fibroblastic|respiratory_airway_nasal / Tissue groups, Lineages, Lineage subclass, Cell class Per Ethnicity	The Integrated Human Lung Cell Atlas	4.829e-08	0.000835	6.708e-06	6.933e-05	7	188	COL4A1,HTRA1,FBN1,PDGFRL,GUCY1A1,FGFR1,TBX2
ToppCell Atlas	690c2ea4e087a7d6f37509b7a728d1273feea307	Airway_Nasal-Mesenchymal-Fibroblastic-Peribronchial_fibroblasts-Peribronchial_fibroblasts_L.2.1.3.1|Airway_Nasal / Tissue groups, Lineages, Lineage subclass, Cell_type2, Cell_subtypes_L4L5-Leiden	The Integrated Human Lung Cell Atlas	4.829e-08	0.000835	6.708e-06	6.933e-05	7	188	COL4A1,HTRA1,FBN1,PDGFRL,GUCY1A1,FGFR1,TBX2
ToppCell Atlas	b09fbe1c33a3a9c407ac353a58034d6cc60c2d37	Jain_Misharin_2021_10Xv2-respiratory_airway_nasal-Mesenchymal-Fibroblastic|respiratory_airway_nasal / Tissue groups, Lineages, Lineage subclass, Cell class per Dataset	The Integrated Human Lung Cell Atlas	4.829e-08	0.000835	6.708e-06	6.933e-05	7	188	COL4A1,HTRA1,FBN1,PDGFRL,GUCY1A1,FGFR1,TBX2
ToppCell Atlas	3c60e422ffd4a6d3dfd000b17916511a988c2cde	Jain_Misharin_2021_10Xv2-respiratory_airway_nasal-Mesenchymal|respiratory_airway_nasal / Tissue groups, Lineages, Lineage subclass, Cell class per Dataset	The Integrated Human Lung Cell Atlas	4.829e-08	0.000835	6.708e-06	6.933e-05	7	188	COL4A1,HTRA1,FBN1,PDGFRL,GUCY1A1,FGFR1,TBX2
ToppCell Atlas	bbbc046e51ecd70509198d40da31c1f08e7a87be	Airway_Nasal-Mesenchymal|Airway_Nasal / Tissue groups, Lineages, Lineage subclass, Cell_type2, Cell_subtypes_L4L5-Leiden	The Integrated Human Lung Cell Atlas	4.829e-08	0.000835	6.708e-06	6.933e-05	7	188	COL4A1,HTRA1,FBN1,PDGFRL,GUCY1A1,FGFR1,TBX2
ToppCell Atlas	abc06844ed65eaf4d46991c7a70179523db32ea1	Airway_Nasal-Mesenchymal-Fibroblastic-Peribronchial_fibroblasts|Airway_Nasal / Tissue groups, Lineages, Lineage subclass, Cell_type2, Cell_subtypes_L4L5-Leiden	The Integrated Human Lung Cell Atlas	4.829e-08	0.000835	6.708e-06	6.933e-05	7	188	COL4A1,HTRA1,FBN1,PDGFRL,GUCY1A1,FGFR1,TBX2
ToppCell Atlas	1c60eb06b1bb2e4e6fbb67adee47140833a8c602	E16.5-group-Fibroblast|E16.5-group / lineage hierarchy within sample groups	Mouse developmental Lung	4.829e-08	0.000835	6.708e-06	6.933e-05	7	188	GHR,FBN1,GUCY1A1,NFIX,LTBP4,BICC1,TBX2
ToppCell Atlas	517cfa834af5708fe70c0341ad207224dbca72b9	Airway_Nasal-Mesenchymal-Fibroblastic|Airway_Nasal / Tissue groups, Lineages, Lineage subclass, Cell_type2, Cell_subtypes_L4L5-Leiden	The Integrated Human Lung Cell Atlas	4.829e-08	0.000835	6.708e-06	6.933e-05	7	188	COL4A1,HTRA1,FBN1,PDGFRL,GUCY1A1,FGFR1,TBX2
ToppCell Atlas	40cbd679dc0548bf5207e1b033c0597886ad6fe1	facs-Lung-18m-Mesenchymal-fibroblast|18m / method, tissue, age, lineage, sublineage, cell ontologies, cell type and subtype	Mouse Aging Atlas- Tabula Muris Senis (Lung and Trachea)	5.007e-08	0.0008659	6.708e-06	6.933e-05	7	189	HTRA1,FBN1,FGFR1,MMP14,LTBP4,PRDM6,BICC1
ToppCell Atlas	5a62292298828a55da833761c114bad7e8f813be	respiratory_airway_nasal-Mesenchymal|respiratory_airway_nasal / Tissue groups, Lineages, Lineage subclass, Cell class Per Ethnicity	The Integrated Human Lung Cell Atlas	5.191e-08	0.0008977	6.708e-06	6.933e-05	7	190	COL4A1,HTRA1,FBN1,PDGFRL,GUCY1A1,FGFR1,TBX2
ToppCell Atlas	7dcca3469f3a3b70db0420cb94f7765f39492f06	Adult-Mesenchymal-matrix_fibroblast_2_cell-D175|Adult / Lineage, Cell type, age group and donor	Human Lung Cells in 3 Age Groups (Wang et al.)	5.191e-08	0.0008977	6.708e-06	6.933e-05	7	190	GHR,FBN1,ADAMTS3,PDGFRL,PRDM6,BICC1,ZFPM2
ToppCell Atlas	830d9cd0dd706bce22eb2416f07b2c31c870a05a	renal_medulla_nuclei|World / Celltypes from Cells and Nuclei per compartment and clinical group	Integrated Single-nucleus and Single-cell RNA-seq of the Adult Human Kidney	5.191e-08	0.0008977	6.708e-06	6.933e-05	7	190	THSD4,ADK,AKT3,NEDD4L,RERE,PRDM16,BICC1
ToppCell Atlas	0b7200897b2c389632c9b1ee37e272b811555dbc	droplet-Lung-18m-Mesenchymal|18m / method, tissue, age, lineage, sublineage, cell ontologies, cell type and subtype	Mouse Aging Atlas- Tabula Muris Senis (Lung and Trachea)	5.191e-08	0.0008977	6.708e-06	6.933e-05	7	190	HTRA1,FBN1,FGFR1,MMP14,LTBP4,PRDM6,BICC1
ToppCell Atlas	96a92212ea3fb35fa3d0da495e504edc61c71c23	droplet-Heart-nan-3m-Mesenchymal|Heart / Tongue_Heart_Limb_Muscle_Aorta_Diaphragm - method, tissue, subtissue, age, lineage, cell ontology and free annotation	Mouse Aging Atlas- Tabula Muris Senis	5.191e-08	0.0008977	6.708e-06	6.933e-05	7	190	GHR,HTRA1,PDGFRL,GUCY1A1,TBX20,MMP14,BICC1
ToppCell Atlas	2b73fcd592d16cae8ded5e45c8fbf2d9adc8caad	facs-Lung-18m-Mesenchymal-fibroblast-adventitial_fibroblast-adventitial_fibroblast_l1|18m / method, tissue, age, lineage, sublineage, cell ontologies, cell type and subtype	Mouse Aging Atlas- Tabula Muris Senis (Lung and Trachea)	5.381e-08	0.0009306	6.708e-06	6.933e-05	7	191	HTRA1,FBN1,PDGFRL,FGFR1,SMOC1,MMP14,BICC1
ToppCell Atlas	6cab0334f76c973880bd8d1638856f2f6e4a249a	droplet-Fat-Gat-18m-Mesenchymal-Cd34+|Fat / Fat_BAT_GAT_MAT_SCAT - method, tissue, subtissue, age, lineage, cell ontology and free annotation	Mouse Aging Atlas- Tabula Muris Senis	5.381e-08	0.0009306	6.708e-06	6.933e-05	7	191	HTRA1,PDGFRL,AGT,CYP27A1,FGFR1,MMP14,BICC1
ToppCell Atlas	850c6fff6dc795431ef534fdaa41e4ad50f7367a	droplet-Fat-Gat-18m-Mesenchymal|Fat / Fat_BAT_GAT_MAT_SCAT - method, tissue, subtissue, age, lineage, cell ontology and free annotation	Mouse Aging Atlas- Tabula Muris Senis	5.381e-08	0.0009306	6.708e-06	6.933e-05	7	191	HTRA1,PDGFRL,AGT,CYP27A1,FGFR1,MMP14,BICC1
ToppCell Atlas	8b2b00202d3c98bccbae1b4a23713892fad0ff23	droplet-Fat-Gat-18m-Mesenchymal-mesenchymal_stem_cell_of_adipose|Fat / Fat_BAT_GAT_MAT_SCAT - method, tissue, subtissue, age, lineage, cell ontology and free annotation	Mouse Aging Atlas- Tabula Muris Senis	5.381e-08	0.0009306	6.708e-06	6.933e-05	7	191	HTRA1,PDGFRL,AGT,CYP27A1,FGFR1,MMP14,BICC1
ToppCell Atlas	8d56e360ebc624ca4cd7f0af4f3cc599c244f134	Fetal_29-31_weeks-Mesenchymal-matrix_fibroblast_2_cell|Fetal_29-31_weeks / Lineage, Cell type, age group and donor	Human Lung Cells in 3 Age Groups (Wang et al.)	5.577e-08	0.0009644	6.708e-06	6.933e-05	7	192	GHR,FBN1,PDGFRL,FGFR1,LTBP4,BICC1,ZFPM2
ToppCell Atlas	c3707243c5590d852c9f28429c96f50a1fa6b0dc	droplet-Lung-1m-Mesenchymal-fibroblast-adventitial_fibroblast-adventitial_fibroblast_l1|1m / method, tissue, age, lineage, sublineage, cell ontologies, cell type and subtype	Mouse Aging Atlas- Tabula Muris Senis (Lung and Trachea)	5.577e-08	0.0009644	6.708e-06	6.933e-05	7	192	HTRA1,FBN1,PDGFRL,FGFR1,LTBP4,PRDM6,BICC1
ToppCell Atlas	5e6f8206ee0b10cdba79a7c4a05452cb025a5512	droplet-Heart-HEART_(LV+RV_ONLY)-30m-Mesenchymal-fibroblast_of_cardiac_tissue|Heart / Tongue_Heart_Limb_Muscle_Aorta_Diaphragm - method, tissue, subtissue, age, lineage, cell ontology and free annotation	Mouse Aging Atlas- Tabula Muris Senis	5.577e-08	0.0009644	6.708e-06	6.933e-05	7	192	FBN1,NFIX,FGFR1,TBX20,MMP14,ACE,BICC1
ToppCell Atlas	a2c31390da4962bda9a936470b0b68fa1f5d47d1	facs-Lung-nan-3m-Mesenchymal-Adventitial_Fibroblast|Lung / Lung_Trachea - method, tissue, subtissue, age, lineage, cell ontology and free annotation	Mouse Aging Atlas- Tabula Muris Senis	5.577e-08	0.0009644	6.708e-06	6.933e-05	7	192	HTRA1,FBN1,PDGFRL,FGFR1,MMP14,LTBP4,BICC1
ToppCell Atlas	7b48df661f61ce494bf6f0b9a74b0422e29c24bf	facs-Lung-3m-Mesenchymal-fibroblast-adventitial_fibroblast-adventitial_fibroblast_l1|3m / method, tissue, age, lineage, sublineage, cell ontologies, cell type and subtype	Mouse Aging Atlas- Tabula Muris Senis (Lung and Trachea)	5.577e-08	0.0009644	6.708e-06	6.933e-05	7	192	HTRA1,FBN1,PDGFRL,FGFR1,MMP14,LTBP4,BICC1
ToppCell Atlas	eeab1cef7c36ae824381952c5b2c982368c379fd	facs-Lung-nan-3m-Mesenchymal-adventitial_cell|Lung / Lung_Trachea - method, tissue, subtissue, age, lineage, cell ontology and free annotation	Mouse Aging Atlas- Tabula Muris Senis	5.577e-08	0.0009644	6.708e-06	6.933e-05	7	192	HTRA1,FBN1,PDGFRL,FGFR1,MMP14,LTBP4,BICC1
ToppCell Atlas	fc940f91ff8e051631dbf25e6e8d73cf8337eccb	facs-Trachea-24m-Mesenchymal-fibroblast|24m / method, tissue, age, lineage, sublineage, cell ontologies, cell type and subtype	Mouse Aging Atlas- Tabula Muris Senis (Lung and Trachea)	5.577e-08	0.0009644	6.708e-06	6.933e-05	7	192	HTRA1,FBN1,NFIX,FGFR1,MMP14,LTBP4,BICC1
ToppCell Atlas	32acd89617934016cd135d2cc797e8e79ae1b37f	facs-Lung-3m-Mesenchymal-fibroblast-adventitial_fibroblast|3m / method, tissue, age, lineage, sublineage, cell ontologies, cell type and subtype	Mouse Aging Atlas- Tabula Muris Senis (Lung and Trachea)	5.577e-08	0.0009644	6.708e-06	6.933e-05	7	192	HTRA1,FBN1,PDGFRL,FGFR1,MMP14,LTBP4,BICC1
ToppCell Atlas	7a2e79490e4f7058bb76b46c45b5df9f729e3146	facs-Trachea-24m-Mesenchymal-fibroblast-fibroblast_of_trachea|24m / method, tissue, age, lineage, sublineage, cell ontologies, cell type and subtype	Mouse Aging Atlas- Tabula Muris Senis (Lung and Trachea)	5.577e-08	0.0009644	6.708e-06	6.933e-05	7	192	HTRA1,FBN1,NFIX,FGFR1,MMP14,LTBP4,BICC1
ToppCell Atlas	011634a24b0c61d9b463fe755502edbc5cd70b7a	facs-Lung-18m-Mesenchymal-fibroblast-adventitial_fibroblast|18m / method, tissue, age, lineage, sublineage, cell ontologies, cell type and subtype	Mouse Aging Atlas- Tabula Muris Senis (Lung and Trachea)	5.577e-08	0.0009644	6.708e-06	6.933e-05	7	192	HTRA1,FBN1,PDGFRL,FGFR1,SMOC1,MMP14,BICC1
ToppCell Atlas	e8af6ad1ae99cae13a82d0d8d7f38af9b777f0ba	facs-Trachea-24m-Mesenchymal|24m / method, tissue, age, lineage, sublineage, cell ontologies, cell type and subtype	Mouse Aging Atlas- Tabula Muris Senis (Lung and Trachea)	5.577e-08	0.0009644	6.708e-06	6.933e-05	7	192	HTRA1,FBN1,NFIX,FGFR1,MMP14,LTBP4,BICC1
ToppCell Atlas	136af0186c70c14c5f2b33ed7a148156de5b478c	droplet-Heart-HEART_(LV+RV_ONLY)-30m-Mesenchymal-fibroblast|Heart / Tongue_Heart_Limb_Muscle_Aorta_Diaphragm - method, tissue, subtissue, age, lineage, cell ontology and free annotation	Mouse Aging Atlas- Tabula Muris Senis	5.577e-08	0.0009644	6.708e-06	6.933e-05	7	192	FBN1,NFIX,FGFR1,TBX20,MMP14,ACE,BICC1
ToppCell Atlas	5c6b03d6d98aa873fda1a201d44a912246bb5a92	367C-Endothelial_cells-Endothelial-E-|Endothelial_cells / Donor, Lineage, Cell class and subclass (all cells)	Tissue Stability Cell Atlas - Lung Cells	5.778e-08	0.0009993	6.708e-06	6.933e-05	7	193	TGFB2,COL4A1,NEDD4L,ACVRL1,ACE,CASZ1,TBX2
ToppCell Atlas	92048d2e9e43513e6185e09553be3ee47d7e5207	facs-Lung-EPCAM-18m-Mesenchymal-Adventitial_Fibroblast|Lung / Lung_Trachea - method, tissue, subtissue, age, lineage, cell ontology and free annotation	Mouse Aging Atlas- Tabula Muris Senis	5.778e-08	0.0009993	6.708e-06	6.933e-05	7	193	HTRA1,FBN1,FGFR1,SMOC1,MMP14,LTBP4,BICC1
ToppCell Atlas	733f557bdc80293b40ccdf560f1675793df932d6	facs-MAT-Fat-24m-Mesenchymal-mesenchymal_stem_cell_of_adipose|MAT / Fat_BAT_GAT_MAT_SCAT - method, tissue, subtissue, age, lineage, cell ontology and free annotation	Mouse Aging Atlas- Tabula Muris Senis	5.778e-08	0.0009993	6.708e-06	6.933e-05	7	193	HTRA1,FBN1,NFIX,FGFR1,MMP14,LTBP4,BICC1
ToppCell Atlas	eb3c46b6fb06dc8708dc3032189b47ed93ee2357	facs-MAT-Fat-24m-Mesenchymal|MAT / Fat_BAT_GAT_MAT_SCAT - method, tissue, subtissue, age, lineage, cell ontology and free annotation	Mouse Aging Atlas- Tabula Muris Senis	5.778e-08	0.0009993	6.708e-06	6.933e-05	7	193	HTRA1,FBN1,NFIX,FGFR1,MMP14,LTBP4,BICC1
ToppCell Atlas	d9c20a092b507c43fcf7ccb04073fecd27d1749c	facs-Lung-nan-3m-Mesenchymal|Lung / Lung_Trachea - method, tissue, subtissue, age, lineage, cell ontology and free annotation	Mouse Aging Atlas- Tabula Muris Senis	5.778e-08	0.0009993	6.708e-06	6.933e-05	7	193	HTRA1,FBN1,PDGFRL,FGFR1,MMP14,LTBP4,BICC1
ToppCell Atlas	ac088c8f27b5b1888610e461ff45870ca60da886	facs-Lung-EPCAM-18m-Mesenchymal-adventitial_cell|Lung / Lung_Trachea - method, tissue, subtissue, age, lineage, cell ontology and free annotation	Mouse Aging Atlas- Tabula Muris Senis	5.778e-08	0.0009993	6.708e-06	6.933e-05	7	193	HTRA1,FBN1,FGFR1,SMOC1,MMP14,LTBP4,BICC1
ToppCell Atlas	9ab47b360bee1d4f1092c2269e58acebe9584021	Children_(3_yrs)-Mesenchymal-matrix_fibroblast_2_cell|Children_(3_yrs) / Lineage, Cell type, age group and donor	Human Lung Cells in 3 Age Groups (Wang et al.)	5.778e-08	0.0009993	6.708e-06	6.933e-05	7	193	GHR,FBN1,PDGFRL,FGFR1,PRDM6,BICC1,ZFPM2
ToppCell Atlas	d4b58eee97043b4337ec36c40f9af6499d864df9	367C-Endothelial_cells-Endothelial-E|Endothelial_cells / Donor, Lineage, Cell class and subclass (all cells)	Tissue Stability Cell Atlas - Lung Cells	5.778e-08	0.0009993	6.708e-06	6.933e-05	7	193	TGFB2,COL4A1,NEDD4L,ACVRL1,ACE,CASZ1,TBX2
ToppCell Atlas	25248b8e65d558b1a96a87c93e3e5b4c0ba168fe	facs-Trachea-18m-Mesenchymal-fibroblast|18m / method, tissue, age, lineage, sublineage, cell ontologies, cell type and subtype	Mouse Aging Atlas- Tabula Muris Senis (Lung and Trachea)	5.778e-08	0.0009993	6.708e-06	6.933e-05	7	193	HTRA1,FBN1,NFIX,FGFR1,MMP14,LTBP4,BICC1
ToppCell Atlas	f1f1097204e07a7bed416425b8256942038a734f	facs-Trachea-18m-Mesenchymal-fibroblast-fibroblast_of_trachea|18m / method, tissue, age, lineage, sublineage, cell ontologies, cell type and subtype	Mouse Aging Atlas- Tabula Muris Senis (Lung and Trachea)	5.778e-08	0.0009993	6.708e-06	6.933e-05	7	193	HTRA1,FBN1,NFIX,FGFR1,MMP14,LTBP4,BICC1
ToppCell Atlas	b45cd02081f97904eaea2d013e1fa980505d060b	facs-MAT-Fat-24m-Mesenchymal-mesenchymal_progenitor|MAT / Fat_BAT_GAT_MAT_SCAT - method, tissue, subtissue, age, lineage, cell ontology and free annotation	Mouse Aging Atlas- Tabula Muris Senis	5.778e-08	0.0009993	6.708e-06	6.933e-05	7	193	HTRA1,FBN1,NFIX,FGFR1,MMP14,LTBP4,BICC1
ToppCell Atlas	5594f7437448cb4b37d2d100f44d30c4a367df26	droplet-Lung-18m-Mesenchymal-fibroblast-adventitial_fibroblast-adventitial_fibroblast_l1|18m / method, tissue, age, lineage, sublineage, cell ontologies, cell type and subtype	Mouse Aging Atlas- Tabula Muris Senis (Lung and Trachea)	5.986e-08	0.001035	6.708e-06	6.933e-05	7	194	HTRA1,FBN1,PDGFRL,FGFR1,MMP14,LTBP4,BICC1
ToppCell Atlas	03a269f75a481ea54aea8e6444605db8d6df493d	Control-Fibroblasts-Intermediate_pathological_FB|Control / group, cell type (main and fine annotations)	COVID-19 Lung Autopsy Data (SCP1219)	5.986e-08	0.001035	6.708e-06	6.933e-05	7	194	COL4A1,CACNA1C,FBN1,MMP14,PRDM6,BICC1,ZFPM2
ToppCell Atlas	68bcc1fe8dc8d5f23a12154fc9b41362fdef0b1d	PND07-28-samps-Mesenchymal|PND07-28-samps / Age Group, Lineage, Cell class and subclass	Mouse_Lung_DevAtlas	5.986e-08	0.001035	6.708e-06	6.933e-05	7	194	TPM2,TGFB2,GHR,FBN1,GUCY1A1,LTBP4,PRDM6
ToppCell Atlas	83ae08bae2c0af2c1673db61f8c048e7d675dc0c	PND07-28-group-Fibroblast|PND07-28-group / lineage hierarchy within sample groups	Mouse developmental Lung	5.986e-08	0.001035	6.708e-06	6.933e-05	7	194	TPM2,TGFB2,GHR,FBN1,GUCY1A1,LTBP4,PRDM6
ToppCell Atlas	ffcf76cd72e43d8cf1058a49c76e0956065038bc	Control-Stromal-Myofibroblast|Control / Disease state, Lineage and Cell class	Resident Cell Populations in IPF and COPD	6.2e-08	0.001072	6.708e-06	6.933e-05	7	195	TPM2,COL4A1,CACNA1C,LTBP4,PRDM6,BICC1,TBX2
ToppCell Atlas	223f5f07dc28fa13a09bb589884c58043c7928c7	facs-Bladder-nan-3m-Epithelial-bladder_cell|Bladder / Skin_Bladder_Kidney_Mammary_Gland - method, tissue, subtissue, age, lineage, cell ontology and free annotation	Mouse Aging Atlas- Tabula Muris Senis	6.2e-08	0.001072	6.708e-06	6.933e-05	7	195	THSD4,COL4A1,HTRA1,FBN1,FGFR1,PRDM6,BICC1
ToppCell Atlas	65b2803bcf4408b19991a7708ae2b89270631f18	renal_cortex_nuclei-Adult_normal_reference-Mesenchymal-Fibroblast-kidney_interstitial_fibroblast|renal_cortex_nuclei / Celltypes from Cells and Nuclei per compartment and clinical group	Integrated Single-nucleus and Single-cell RNA-seq of the Adult Human Kidney	6.2e-08	0.001072	6.708e-06	6.933e-05	7	195	FBN1,ADAMTS3,PDGFRL,SYT1,SMOC1,LTBP4,ZFPM2
ToppCell Atlas	603050beeb33c331d4b2e3fa46cae3f3e0e4bdc7	COVID-19-Fibroblasts-Alveolar_FB|COVID-19 / group, cell type (main and fine annotations)	COVID-19 Lung Autopsy Data (SCP1219)	6.2e-08	0.001072	6.708e-06	6.933e-05	7	195	GHR,CACNA1C,FBN1,GUCY1A1,PRDM6,BICC1,TBX2
ToppCell Atlas	380eb436baa371f7aa2dc0c4a594afb173b5a25b	Mesenchymal_cells|World / Lineage and Cell class	Mouse Bone Marrow Niche (Baccin et al)	6.2e-08	0.001072	6.708e-06	6.933e-05	7	195	COL4A1,GHR,HTRA1,FBN1,FGFR1,LTBP4,BICC1
ToppCell Atlas	773728703bc8969bff0e1de58fe3e1631add0a0a	facs-Trachea-18m-Mesenchymal-fibroblast-fibroblast_of_trachea-tracheal_fibroblast_l1|18m / method, tissue, age, lineage, sublineage, cell ontologies, cell type and subtype	Mouse Aging Atlas- Tabula Muris Senis (Lung and Trachea)	6.2e-08	0.001072	6.708e-06	6.933e-05	7	195	COL4A1,HTRA1,FBN1,NFIX,FGFR1,LTBP4,BICC1
ToppCell Atlas	c6a291eec449bee68367bc390d21d08c7181f8c9	LargeIntestine_Adult-Mesenchymal-fibroblastic-mLN_Stroma_(FMO2+)|LargeIntestine_Adult / Per Region, Age_group, Lineage, cell class, cell type	Cells of the human intestinal tract mapped across space and time	6.2e-08	0.001072	6.708e-06	6.933e-05	7	195	HTRA1,FBN1,PDGFRL,FGFR1,MMP14,LTBP4,BICC1
ToppCell Atlas	a8d6416518f226e1ec2d6bdc9d4b90cef5cb1365	Fibroblast-B_(Myofibroblast)|World / shred on cell class and cell subclass (v4)	mouse_P3_lung_dropseq (2716 cells)	6.2e-08	0.001072	6.708e-06	6.933e-05	7	195	TPM2,TGFB2,HTRA1,PDGFRL,AGT,MMP14,PRDM6
ToppCell Atlas	0d1876f6fdc1eafeb60d6fd7da5bce737d2b4a5a	facs-Trachea-18m-Mesenchymal|18m / method, tissue, age, lineage, sublineage, cell ontologies, cell type and subtype	Mouse Aging Atlas- Tabula Muris Senis (Lung and Trachea)	6.2e-08	0.001072	6.708e-06	6.933e-05	7	195	HTRA1,FBN1,NFIX,FGFR1,MMP14,LTBP4,BICC1
ToppCell Atlas	aa0add081881d349099d12efca5cdee098038d4e	Adult-Mesenchymal-matrix_fibroblast_1_cell-D122|Adult / Lineage, Cell type, age group and donor	Human Lung Cells in 3 Age Groups (Wang et al.)	6.2e-08	0.001072	6.708e-06	6.933e-05	7	195	TPM2,GHR,CACNA1C,FBN1,PRDM6,BICC1,TBX2
ToppCell Atlas	6bc1187dfc4860a4e09032d7ea87ba3d9fe9f363	facs-Thymus-Thymus_Epithelium|Thymus / Spleen_Marrow_Thymus - method, tissue, subtissue, age, lineage, cell ontology and free annotation	Mouse Aging Atlas- Tabula Muris Senis	6.421e-08	0.00111	6.708e-06	6.933e-05	7	196	COL4A1,HTRA1,FBN1,PDGFRL,MMP14,LTBP4,BICC1
ToppCell Atlas	8a84aeb1a565dd3e2a690fcaf1ab804f5e253545	facs-Heart-LA|Heart / Tongue_Heart_Limb_Muscle_Aorta_Diaphragm - method, tissue, subtissue, age, lineage, cell ontology and free annotation	Mouse Aging Atlas- Tabula Muris Senis	6.421e-08	0.00111	6.708e-06	6.933e-05	7	196	HTRA1,FBN1,PDGFRL,FGFR1,MMP14,ACE,BICC1
ToppCell Atlas	af206bb5bbb8b604a6212acd79878bcc3d326cec	COPD-Stromal-Myofibroblast|COPD / Disease state, Lineage and Cell class	Resident Cell Populations in IPF and COPD	6.421e-08	0.00111	6.708e-06	6.933e-05	7	196	TPM2,COL4A1,CACNA1C,LTBP4,PRDM6,BICC1,TBX2
ToppCell Atlas	c8c89e469402e11aa2a9561e859b6fd1fb66c39b	facs-Thymus-Thymus_Epithelium-18m|Thymus / Spleen_Marrow_Thymus - method, tissue, subtissue, age, lineage, cell ontology and free annotation	Mouse Aging Atlas- Tabula Muris Senis	6.421e-08	0.00111	6.708e-06	6.933e-05	7	196	COL4A1,HTRA1,FBN1,PDGFRL,MMP14,LTBP4,BICC1
ToppCell Atlas	b2d5c39094456477c91a53e7862c31d8e3d75ef5	SmallIntestine_Pediatric_IBD-Mesenchymal-fibroblastic-Stromal_4_(MMP1+)|SmallIntestine_Pediatric_IBD / Per Region, Age_group, Lineage, cell class, cell type	Cells of the human intestinal tract mapped across space and time	6.421e-08	0.00111	6.708e-06	6.933e-05	7	196	TPM2,FBN1,MRAS,GUCY1A1,FGFR1,MMP14,BICC1
ToppCell Atlas	a0edb6f65130bc4be947f3ff5c20a6b5e3bed726	LargeIntestine_GW_trimst-2-Mesenchymal-immature_mesenchymal_cell-Mesoderm_2_(ZEB2+)|LargeIntestine_GW_trimst-2 / Per Region, Age_group, Lineage, cell class, cell type	Cells of the human intestinal tract mapped across space and time	6.421e-08	0.00111	6.708e-06	6.933e-05	7	196	THSD4,FBN1,FBN2,GUCY1A1,NFIX,MMP14,LTBP4
ToppCell Atlas	1eb14182ef26e6141f510d397b00bf8a12efda3e	droplet-Heart-HEART-1m-Mesenchymal|Heart / Tongue_Heart_Limb_Muscle_Aorta_Diaphragm - method, tissue, subtissue, age, lineage, cell ontology and free annotation	Mouse Aging Atlas- Tabula Muris Senis	6.421e-08	0.00111	6.708e-06	6.933e-05	7	196	TPM2,HTRA1,FBN1,PDGFRL,FGFR1,BICC1,TBX2
ToppCell Atlas	0e45817625b96d21a8cc4dfbbd465ee6403b6802	15-Distal-Mesenchymal-Airway_Smooth_Muscle|Distal / Age, Tissue, Lineage and Cell class	Human Fetal Lung in Development	6.421e-08	0.00111	6.708e-06	6.933e-05	7	196	TPM2,THSD4,COL4A1,HTRA1,CEP120,SYT1,PRDM6
ToppCell Atlas	bc94909f9b2dc08a59eef1914148b69720569c8f	Children_(3_yrs)-Mesenchymal|Children_(3_yrs) / Lineage, Cell type, age group and donor	Human Lung Cells in 3 Age Groups (Wang et al.)	6.421e-08	0.00111	6.708e-06	6.933e-05	7	196	GHR,CACNA1C,FBN1,PRDM6,BICC1,ZFPM2,TBX2
ToppCell Atlas	b05f77f3990b662682ffeaf0e4c2fb190e0a6e65	facs-Lung-nan|Lung / Lung_Trachea - method, tissue, subtissue, age, lineage, cell ontology and free annotation	Mouse Aging Atlas- Tabula Muris Senis	6.421e-08	0.00111	6.708e-06	6.933e-05	7	196	COL4A1,HTRA1,FBN1,PDGFRL,FGFR1,LTBP4,BICC1
ToppCell Atlas	787c6cd92035e0b1108c2c086c42a229016e476b	facs-Lung-nan-3m|Lung / Lung_Trachea - method, tissue, subtissue, age, lineage, cell ontology and free annotation	Mouse Aging Atlas- Tabula Muris Senis	6.421e-08	0.00111	6.708e-06	6.933e-05	7	196	COL4A1,HTRA1,FBN1,PDGFRL,FGFR1,LTBP4,BICC1
ToppCell Atlas	e325de44e32021a36fffb7b7e88167b46bb051c7	MatrixFB|World / shred on cell class and cell subclass (v4)	mouse_P3_lung_dropseq (2716 cells)	6.648e-08	0.00115	6.708e-06	6.933e-05	7	197	TPM2,TGFB2,FBN1,GUCY1A1,AGT,FGFR1,PRDM6
ToppCell Atlas	7d4480baa3eb766189d536c5b23dd3a52e55f9c2	Parenchyma_lung-Mesenchymal-Fibroblastic-Adventitial_fibroblasts-Adventitial_fibroblasts_L.2.1.2.0|Parenchyma_lung / Tissue groups, Lineages, Lineage subclass, Cell_type2, Cell_subtypes_L4L5-Leiden	The Integrated Human Lung Cell Atlas	6.648e-08	0.00115	6.708e-06	6.933e-05	7	197	HTRA1,FBN1,PDGFRL,NFIX,FGFR1,LTBP4,BICC1
ToppCell Atlas	695e1e2b7deb4ec735152fc38ea82131b98014d4	SmallIntestine_GW_trimst-1-Mesenchymal-fibroblastic-Stromal_3_(KCNN3+)|SmallIntestine_GW_trimst-1 / Per Region, Age_group, Lineage, cell class, cell type	Cells of the human intestinal tract mapped across space and time	6.648e-08	0.00115	6.708e-06	6.933e-05	7	197	TPM2,FBN1,FBN2,GUCY1A1,FGFR1,LTBP4,BICC1
ToppCell Atlas	86145bc1e585b4ae136e755cafd6579da2abfa65	droplet-Bladder-BLADDER-1m-Epithelial-bladder_mesenchymal_cell_(Car3+)|Bladder / Skin_Bladder_Kidney_Mammary_Gland - method, tissue, subtissue, age, lineage, cell ontology and free annotation	Mouse Aging Atlas- Tabula Muris Senis	6.648e-08	0.00115	6.708e-06	6.933e-05	7	197	THSD4,COL4A1,HTRA1,PDGFRL,MMP14,PRDM6,SLC39A13
ToppCell Atlas	a2d47670ff1fc727e21e3611d97c40272a405292	Broncho-tracheal-Mesenchymal-Fibroblastic-Peribronchial_fibroblasts-Peribronchial_fibroblasts_L.2.1.3.0|Broncho-tracheal / Tissue groups, Lineages, Lineage subclass, Cell_type2, Cell_subtypes_L4L5-Leiden	The Integrated Human Lung Cell Atlas	6.648e-08	0.00115	6.708e-06	6.933e-05	7	197	FBN1,PDGFRL,FGFR1,LTBP4,PRDM6,BICC1,TBX2
ToppCell Atlas	2a91738cb6d7588869dd00deeea0cbbc2d6aa34d	facs-Heart-LA-3m|Heart / Tongue_Heart_Limb_Muscle_Aorta_Diaphragm - method, tissue, subtissue, age, lineage, cell ontology and free annotation	Mouse Aging Atlas- Tabula Muris Senis	6.648e-08	0.00115	6.708e-06	6.933e-05	7	197	HTRA1,FBN1,PDGFRL,FGFR1,ACE,LTBP4,BICC1
ToppCell Atlas	31f9181dab689aabe9c6182c2ef7de65ba3f0ff6	tumor_Lung-Fibroblasts-Myofibroblasts|tumor_Lung / Location, Cell class and cell subclass	Human Metastatic Lung Adenocarcinoma (Nayoung Kim et al)	6.882e-08	0.00119	6.708e-06	6.933e-05	7	198	TPM2,HTRA1,FBN1,PDGFRL,FGFR1,MMP14,BICC1
ToppCell Atlas	f3c12f7675c446c503fabdfa48bb4f58fbd11cc4	SmallIntestine_GW_trimst-1-Mesenchymal-fibroblastic|SmallIntestine_GW_trimst-1 / Per Region, Age_group, Lineage, cell class, cell type	Cells of the human intestinal tract mapped across space and time	6.882e-08	0.00119	6.708e-06	6.933e-05	7	198	COL4A1,FBN1,FBN2,FGFR1,MMP14,LTBP4,BICC1
ToppCell Atlas	26e55b409db2a1637c95fae7c54b0abea1ef550c	Adult-Mesenchymal|Adult / Lineage, Cell type, age group and donor	Human Lung Cells in 3 Age Groups (Wang et al.)	6.882e-08	0.00119	6.708e-06	6.933e-05	7	198	GHR,CACNA1C,FBN1,PRDM6,BICC1,ZFPM2,TBX2
ToppCell Atlas	0dc7d59a07428a7b7e8bdc81f0e2417dd4ce3cf2	facs-Trachea-nan-3m-Mesenchymal-fibroblast|Trachea / Lung_Trachea - method, tissue, subtissue, age, lineage, cell ontology and free annotation	Mouse Aging Atlas- Tabula Muris Senis	6.882e-08	0.00119	6.708e-06	6.933e-05	7	198	COL4A1,HTRA1,FBN1,FGFR1,MMP14,LTBP4,BICC1
ToppCell Atlas	74f2c7ef702b25a5b99e56121229e678ed992524	tumor_Lung-Fibroblasts-COL14A1+_matrix_FBs|tumor_Lung / Location, Cell class and cell subclass	Human Metastatic Lung Adenocarcinoma (Nayoung Kim et al)	6.882e-08	0.00119	6.708e-06	6.933e-05	7	198	TPM2,HTRA1,FBN1,PDGFRL,FGFR1,MMP14,BICC1
ToppCell Atlas	e85ae846e293687fd193f4d565525d8d3bd1faea	facs-Trachea-3m-Mesenchymal|3m / method, tissue, age, lineage, sublineage, cell ontologies, cell type and subtype	Mouse Aging Atlas- Tabula Muris Senis (Lung and Trachea)	6.882e-08	0.00119	6.708e-06	6.933e-05	7	198	HTRA1,FBN1,NFIX,FGFR1,MMP14,LTBP4,BICC1
ToppCell Atlas	9f9dcf23ffb333105263132d87b90095642294cf	(1)_Osterolineage_cells-(11)_OLC-2|(1)_Osterolineage_cells / Cell class and subclass of bone marrow stroma cells in homeostatis	Mouse Bone Marrow Niche (Baryawno et al)	6.882e-08	0.00119	6.708e-06	6.933e-05	7	198	TGFB2,ADK,HTRA1,PDGFRL,NFIX,SMOC1,LTBP4
ToppCell Atlas	5dd854bade29bfbe1c6ff722491fe56b11bf2e14	LargeIntestine_GW_trimst-2-Mesenchymal-immature_mesenchymal_cell|LargeIntestine_GW_trimst-2 / Per Region, Age_group, Lineage, cell class, cell type	Cells of the human intestinal tract mapped across space and time	6.882e-08	0.00119	6.708e-06	6.933e-05	7	198	THSD4,FBN1,FBN2,GUCY1A1,NFIX,MMP14,LTBP4
ToppCell Atlas	5a425e7d11c5911ff5855c27a7f058a7ed7abbb0	368C-Fibroblasts-Fibroblast-D-|368C / Donor, Lineage, Cell class and subclass (all cells)	Tissue Stability Cell Atlas - Lung Cells	7.123e-08	0.001232	6.708e-06	6.933e-05	7	199	TPM2,HTRA1,FBN1,PDGFRL,NFIX,LTBP4,BICC1
ToppCell Atlas	143a7092e684f7034f7bf74ec1cc69308b511f21	respiratory_airway-Mesenchymal|respiratory_airway / Tissue groups, Lineages, Lineage subclass, Cell class Per Ethnicity	The Integrated Human Lung Cell Atlas	7.123e-08	0.001232	6.708e-06	6.933e-05	7	199	TPM2,COL4A1,FBN1,PDGFRL,GUCY1A1,PRDM6,TBX2
ToppCell Atlas	67969016c12d3a657ebcab2b60346c93ced2ef5b	Appendix-LymphNode_GW_trimst-2-Mesenchymal|Appendix-LymphNode_GW_trimst-2 / Per Region, Age_group, Lineage, cell class, cell type	Cells of the human intestinal tract mapped across space and time	7.123e-08	0.001232	6.708e-06	6.933e-05	7	199	TPM2,COL4A1,HTRA1,FBN1,FBN2,GUCY1A1,MMP14
ToppCell Atlas	66545eb7f65e450b742628fd431956e13330a0d3	368C-Fibroblasts-Fibroblast-D|368C / Donor, Lineage, Cell class and subclass (all cells)	Tissue Stability Cell Atlas - Lung Cells	7.123e-08	0.001232	6.708e-06	6.933e-05	7	199	TPM2,HTRA1,FBN1,PDGFRL,NFIX,LTBP4,BICC1
ToppCell Atlas	46a1b56970bbfc7faa134b2b47e02d2e83d4f677	Nawijn_2021-respiratory_airway-Mesenchymal|respiratory_airway / Tissue groups, Lineages, Lineage subclass, Cell class per Dataset	The Integrated Human Lung Cell Atlas	7.123e-08	0.001232	6.708e-06	6.933e-05	7	199	TPM2,FBN1,PDGFRL,GUCY1A1,FGFR1,PRDM6,TBX2
ToppCell Atlas	ad05e4666c9d69464de210701aff4d942071058f	LargeIntestine_Adult-Mesenchymal|LargeIntestine_Adult / Per Region, Age_group, Lineage, cell class, cell type	Cells of the human intestinal tract mapped across space and time	7.371e-08	0.001275	6.708e-06	6.933e-05	7	200	TPM2,COL4A1,HTRA1,FBN1,FGFR1,MMP14,LTBP4
ToppCell Atlas	803cf7f1382d07220249029cd220233232027689	normal_Lung-Fibroblasts|normal_Lung / Location, Cell class and cell subclass	Human Metastatic Lung Adenocarcinoma (Nayoung Kim et al)	7.371e-08	0.001275	6.708e-06	6.933e-05	7	200	TPM2,HTRA1,FBN1,PDGFRL,FGFR1,LTBP4,BICC1
ToppCell Atlas	ba4b8d5becf81351901c2ecac74ffa28e29586f3	15-Airway|15 / Age, Tissue, Lineage and Cell class	Human Fetal Lung in Development	7.371e-08	0.001275	6.708e-06	6.933e-05	7	200	FBN1,FBN2,PDGFRL,FGFR1,MMP14,LTBP4,BICC1
ToppCell Atlas	4f7e26b27bd51c32420ed8c2f52d070aee542159	tumor_Lymph_Node_/_Brain-Fibroblasts|tumor_Lymph_Node_/_Brain / Location, Cell class and cell subclass	Human Metastatic Lung Adenocarcinoma (Nayoung Kim et al)	7.371e-08	0.001275	6.708e-06	6.933e-05	7	200	COL4A1,CACNA1C,FBN1,GUCY1A1,FGFR1,BICC1,TBX2
ToppCell Atlas	09537dc25f8b8b4654a7c183827ee1522a41a4e0	LPS_IL1RA_TNF-Mesenchymal_myocytic-Myofibroblastic-MatrixFB_->_Myofibroblast|LPS_IL1RA_TNF / Treatment groups by lineage, cell group, cell type	PretermPrimateLungAtlas	7.371e-08	0.001275	6.708e-06	6.933e-05	7	200	THSD4,TGFB2,ADK,FBN1,PDGFRL,SYT1,LTBP4
ToppCell Atlas	aca1e8def8ed6ae5749402d0288ad90656213de1	18-Airway-Mesenchymal|Airway / Age, Tissue, Lineage and Cell class	Human Fetal Lung in Development	7.371e-08	0.001275	6.708e-06	6.933e-05	7	200	TPM2,FBN1,FGFR1,MMP14,LTBP4,PRDM6,BICC1
ToppCell Atlas	6c7fabce96bad46391c1a2f5455b85e1599ebe05	Appendix-LymphNode_Adult-Mesenchymal-fibroblastic|Appendix-LymphNode_Adult / Per Region, Age_group, Lineage, cell class, cell type	Cells of the human intestinal tract mapped across space and time	7.371e-08	0.001275	6.708e-06	6.933e-05	7	200	COL4A1,HTRA1,FBN1,PDGFRL,FGFR1,MMP14,BICC1
ToppCell Atlas	0a86656d48e4238d0e4d592d477d29f7ba7c2ec0	Parenchyma_Control_(B.)-Stromal-TX|Parenchyma_Control_(B.) / Sample group, Lineage and Cell type	COVID-19 Lung Atlas	7.371e-08	0.001275	6.708e-06	6.933e-05	7	200	TPM2,HTRA1,FBN1,PDGFRL,FGFR1,LTBP4,BICC1
ToppCell Atlas	3fa7d9ea67f9cc55478d085da53babd03dbe9bb1	Lung_Parenchyma-Control-Mesenchymal-Mesenchymal|Control / Location, Disease Group, Cell group, Cell class and sub_cluster (2021.03.09)	Integration of Multiple Sampling Location of COVID-19 Patients	7.371e-08	0.001275	6.708e-06	6.933e-05	7	200	TPM2,HTRA1,FBN1,PDGFRL,FGFR1,LTBP4,BICC1
ToppCell Atlas	8dae4bb5e09fc45c8ab832404a13f1613a47af6a	SmallIntestine_GW_trimst-2-Mesenchymal|SmallIntestine_GW_trimst-2 / Per Region, Age_group, Lineage, cell class, cell type	Cells of the human intestinal tract mapped across space and time	7.371e-08	0.001275	6.708e-06	6.933e-05	7	200	TPM2,HTRA1,FBN1,FBN2,GUCY1A1,MMP14,LTBP4
ToppCell Atlas	073a68b5ce232203ffee86342cba2a00d907e119	tumor_Lung-Fibroblasts|tumor_Lung / Location, Cell class and cell subclass	Human Metastatic Lung Adenocarcinoma (Nayoung Kim et al)	7.371e-08	0.001275	6.708e-06	6.933e-05	7	200	TPM2,HTRA1,FBN1,GUCY1A1,LTBP4,BICC1,TBX2
ToppCell Atlas	dcdaec3ca3a3024dc1b8788c417003f84c2bffdc	LPS_IL1RA_TNF-Mesenchymal_myocytic-Myofibroblastic-Myofibroblast|LPS_IL1RA_TNF / Treatment groups by lineage, cell group, cell type	PretermPrimateLungAtlas	7.371e-08	0.001275	6.708e-06	6.933e-05	7	200	THSD4,GHR,DOCK3,ADK,NFIX,SYT1,ZFPM2
ToppCell Atlas	13c4835b98e1bb91c2d04e08cdeaed8eba30b1d9	15-Airway-Mesenchymal|Airway / Age, Tissue, Lineage and Cell class	Human Fetal Lung in Development	7.371e-08	0.001275	6.708e-06	6.933e-05	7	200	TPM2,FBN1,FGFR1,MMP14,LTBP4,PRDM6,BICC1
ToppCell Atlas	1e75d1302c22e1b1666c19c0c9259d5cc8be16d5	Lung_Parenchyma-Control-Mesenchymal|Control / Location, Disease Group, Cell group, Cell class and sub_cluster (2021.03.09)	Integration of Multiple Sampling Location of COVID-19 Patients	7.371e-08	0.001275	6.708e-06	6.933e-05	7	200	TPM2,HTRA1,FBN1,PDGFRL,FGFR1,LTBP4,BICC1
Human Phenotype	HP:0005120	Abnormal cardiac atrium morphology		1.196e-07	0.0004346	7.903e-06	6.935e-05	27	571	RAD51,RAD51C,ADK,CACNA1C,STK36,MLXIPL,PTPN11,MRAS,FBN2,NFIX,PRIM1,BCL7B,BAZ1B,SYT1,FGFR1,RPS26,RPS27,RERE,ARID1A,TBX20,MMP14,LTBP4,ANAPC7,JMJD1C,TBL2,STAT1,TBX2
MicroRNA	mmu-miR-344g-5p		MirDB	1.31e-07	0.0009788	7.359e-06	6.988e-05	6	168	THSD4,JARID2,NFIX,KCNJ5,CTNNB1,PRDM16
MicroRNA	mmu-let-7a-2-3p		MirDB	1.369e-07	0.001022	7.597e-06	7.214e-05	9	595	TANC2,AKT3,NEDD4L,ADAMTS3,NFIX,FGFR1,SUFU,CERT1,JMJD1C
MicroRNA	mmu-miR-5624-3p		MirDB	1.373e-07	0.001026	7.597e-06	7.214e-05	10	790	COL4A1,STK36,MLXIPL,NEDD4L,SH2B3,ADAMTS3,KCNJ5,RERE,CERT1,ZFPM2
MicroRNA	hsa-miR-299-5p:mirSVR_lowEffct	hsa-miR-299-5p:mirSVR_nonconserved_lowEffect-0.1-0.5	MicroRNA.org	1.404e-07	0.001048	7.708e-06	7.319e-05	13	1510	RAD51C,COL4A1,STK36,FBN2,PDGFRL,BAZ1B,FGFR1,CTNNB1,ARID1A,SUFU,PRDM16,TBL2,ZFPM2
GO: Biological Process	GO:0048729	tissue morphogenesis		6.31e-08	0.0002388	8.527e-06	7.517e-05	19	1141	TGFB2,COL4A1,CACNA1C,EPOR,CCM2,PTPN11,AGT,FGFR1,RERE,CTNNB1,SMOC1,ACVRL1,ARID1A,TBX20,MMP14,SUFU,STAT1,ZFPM2,TBX2
Human Phenotype	HP:0033678	Acute coronary syndrome		1.363e-07	0.0004955	8.694e-06	7.629e-05	11	89	MPL,EPOR,MLXIPL,PTPN11,SH2B3,CYP27A1,BCL7B,BAZ1B,CTNNB1,MEF2A,TBL2
Human Phenotype	HP:0001658	Myocardial infarction		1.363e-07	0.0004955	8.694e-06	7.629e-05	11	89	MPL,EPOR,MLXIPL,PTPN11,SH2B3,CYP27A1,BCL7B,BAZ1B,CTNNB1,MEF2A,TBL2
MicroRNA	hsa-miR-204:PITA	hsa-miR-204:PITA_TOP	PITA	1.486e-07	0.00111	8.043e-06	7.638e-05	8	430	THSD4,TANC2,JARID2,FBN1,FBN2,RERE,SMOC1,TRIP12
MicroRNA	hsa-miR-211:PITA	hsa-miR-211:PITA_TOP	PITA	1.486e-07	0.00111	8.043e-06	7.638e-05	8	430	THSD4,TANC2,JARID2,FBN1,FBN2,RERE,SMOC1,TRIP12
Human Phenotype	HP:0000307	Pointed chin		1.4e-07	0.0005088	8.772e-06	7.698e-05	13	132	DOCK3,JARID2,MLXIPL,MRAS,NFIX,BCL7B,BAZ1B,PRKCZ,RERE,PRDM16,TRIP12,TBL2,CASZ1
MicroRNA	hsa-miR-885-5p:mirSVR_lowEffct	hsa-miR-885-5p:mirSVR_nonconserved_lowEffect-0.1-0.5	MicroRNA.org	1.548e-07	0.001156	8.316e-06	7.897e-05	13	1523	RAD51,ADK,JARID2,ERBB3,ADAMTS3,PDGFRL,DOCK8,FGFR1,ARID1A,MUCL3,PRDM6,SLC39A13,ZFPM2
MicroRNA	mmu-miR-762		MirDB	1.567e-07	0.00117	8.358e-06	7.937e-05	8	433	MPL,TANC2,MRAS,NFIX,ACVRL1,SUFU,ACE,SLC39A13
MicroRNA	hsa-miR-200c:mirSVR_highEffct	hsa-miR-200c:mirSVR_conserved_highEffect-0.5	MicroRNA.org	1.6e-07	0.001195	8.473e-06	8.046e-05	14	1808	COL4A1,EPOR,FBN2,ADAMTS3,SYT1,EIF2AK4,APOC3,CTNNB1,ARID1A,CERT1,PRDM16,MUCL3,CASZ1,ZFPM2
MicroRNA	mmu-miR-133a-3p		MirDB	1.622e-07	0.001212	8.474e-06	8.047e-05	8	435	FBN1,FBN2,AGT,SYT1,FGFR1,PRDM16,LTBP4,BICC1
MicroRNA	mmu-miR-133b-3p		MirDB	1.622e-07	0.001212	8.474e-06	8.047e-05	8	435	FBN1,FBN2,AGT,SYT1,FGFR1,PRDM16,LTBP4,BICC1
MicroRNA	hsa-miR-660:mirSVR_lowEffct	hsa-miR-660:mirSVR_nonconserved_lowEffect-0.1-0.5	MicroRNA.org	1.648e-07	0.001231	8.545e-06	8.114e-05	12	1269	RAD51,TANC2,FBN1,MRAS,BCAS3,BCL7B,MAPKBP1,ACVRL1,CERT1,ANAPC7,TBL2,TBX2
MicroRNA	mmu-let-7c-2-3p		MirDB	1.702e-07	0.001271	8.663e-06	8.227e-05	11	1030	TGFB2,COL4A1,CACNA1C,NEDD4L,BAZ1B,FGFR1,CTNNB1,SMOC1,CERT1,PRDM16,ZFPM2
MicroRNA	mmu-let-7a-1-3p		MirDB	1.702e-07	0.001271	8.663e-06	8.227e-05	11	1030	TGFB2,COL4A1,CACNA1C,NEDD4L,BAZ1B,FGFR1,CTNNB1,SMOC1,CERT1,PRDM16,ZFPM2
MicroRNA	hsa-miR-483-3p:mirSVR_lowEffct	hsa-miR-483-3p:mirSVR_nonconserved_lowEffect-0.1-0.5	MicroRNA.org	1.705e-07	0.001274	8.663e-06	8.227e-05	13	1536	TPM2,GHR,TANC2,ADK,RNASEH2B,PRIM1,NFKBIL1,FGFR1,RERE,CTNNB1,ACVRL1,SUFU,ANAPC7
MicroRNA	mmu-miR-98-3p		MirDB	1.718e-07	0.001283	8.671e-06	8.234e-05	11	1031	TGFB2,COL4A1,CACNA1C,NEDD4L,BAZ1B,FGFR1,CTNNB1,SMOC1,CERT1,PRDM16,ZFPM2
Human Phenotype	HP:0000286	Epicanthus		1.543e-07	0.000561	9.414e-06	8.261e-05	27	578	RAD51,RAD51C,DOCK3,TRAF7,JARID2,MLXIPL,PIGL,PTPN11,ADAMTS3,BCAS3,NFIX,BCL7B,BAZ1B,SYT1,FGFR1,PRKCZ,RPS26,RPS27,RERE,SUFU,CERT1,PRDM16,TRIP12,JMJD1C,TBL2,CASZ1,TBX2
Human Phenotype	HP:0000606	Abnormality of the periorbital region		1.554e-07	0.0005648	9.414e-06	8.261e-05	47	1511	RAD51,RAD51C,TGFB2,GHR,DOCK3,RNASEH2B,TRAF7,CACNA1C,JARID2,MLXIPL,PIGL,AKT3,PTPN11,FBN1,MRAS,CEP120,POLR1A,ADAMTS3,BCAS3,NFIX,CCDC32,KCNJ5,PRIM1,CYP27A1,BCL7B,BAZ1B,SYT1,APOA1,FGFR1,PRKCZ,RPS26,RPS27,RERE,SMOC1,ARID1A,SUFU,CERT1,PRDM16,TRIP12,LTBP4,JMJD1C,TBL2,CASZ1,SLC39A13,ZFPM2,KDM4B,TBX2
Human Phenotype	HP:0004930	Abnormality of the pulmonary vasculature		1.591e-07	0.0005783	9.48e-06	8.319e-05	21	362	MPL,TRAF7,CACNA1C,STK36,MLXIPL,PIGL,PTPN11,FBN1,MRAS,NFIX,KCNJ5,PRIM1,BCL7B,BAZ1B,FGFR1,EIF2AK4,ACVRL1,TBX20,LTBP4,TBL2,STAT1
GO: Biological Process	GO:0060537	muscle tissue development		7.32e-08	0.000277	9.551e-06	8.42e-05	15	696	TGFB2,CACNA1C,JARID2,EPOR,ERBB3,NFIX,AGT,FGFR1,CTNNB1,ARID1A,TBX20,PRDM16,MEF2A,ZFPM2,TBX2
MicroRNA	mmu-let-7f-1-3p		MirDB	1.786e-07	0.001334	8.891e-06	8.443e-05	11	1035	TGFB2,COL4A1,CACNA1C,NEDD4L,BAZ1B,FGFR1,CTNNB1,SMOC1,CERT1,PRDM16,ZFPM2
MicroRNA	mmu-let-7b-3p		MirDB	1.786e-07	0.001334	8.891e-06	8.443e-05	11	1035	TGFB2,COL4A1,CACNA1C,NEDD4L,BAZ1B,FGFR1,CTNNB1,SMOC1,CERT1,PRDM16,ZFPM2
MicroRNA	hsa-miR-33b-3p		MirDB	1.905e-07	0.001423	9.423e-06	8.948e-05	6	179	FBN2,NEDD4L,BAZ1B,SYT1,FGFR1,MEF2A
Human Phenotype	HP:0002007	Frontal bossing		1.743e-07	0.0006336	1.022e-05	8.968e-05	30	702	RAD51,RAD51C,GHR,ADK,CACNA1C,JARID2,MLXIPL,PIGL,AKT3,PTPN11,FBN1,MRAS,FBN2,ADAMTS3,NFIX,KCNJ5,PRIM1,BCL7B,BAZ1B,SYT1,FGFR1,PRKCZ,RERE,SMOC1,SUFU,PRDM16,TBL2,CASZ1,SLC39A13,ZFPM2
MicroRNA	hsa-miR-515-3p		MirDB	1.969e-07	0.00147	9.652e-06	9.166e-05	6	180	FBN2,NEDD4L,BAZ1B,SYT1,FGFR1,MEF2A
MicroRNA	hsa-miR-146b-5p:mirSVR_lowEffct	hsa-miR-146b-5p:mirSVR_conserved_lowEffect-0.1-0.5	MicroRNA.org	1.977e-07	0.001477	9.652e-06	9.166e-05	14	1840	TANC2,MRAS,CEP120,ADAMTS3,SMOC1,ACVRL1,ARID1A,CERT1,TRIP12,MUCL3,MEF2A,CASZ1,STAT1,ZFPM2
Human Phenotype	HP:0002650	Scoliosis		1.823e-07	0.0006628	1.052e-05	9.233e-05	38	1060	MPL,RAD51,RAD51C,TPM2,THSD4,TGFB2,TANC2,RNASEH2B,JARID2,MLXIPL,PIGL,CCM2,PTPN11,HTRA1,FBN1,MRAS,FBN2,CEP120,NEDD4L,NFIX,KCNJ5,BCL7B,BAZ1B,SYT1,FGFR1,PRKCZ,RERE,CTNNB1,MAPKBP1,ARID1A,SUFU,PRDM16,LTBP4,JMJD1C,TBL2,CASZ1,SLC39A13,TBX2
MicroRNA	hsa-miR-5683		MirDB	2.013e-07	0.001504	9.764e-06	9.272e-05	9	623	MPL,TANC2,JARID2,GUCY1A1,CTNNB1,PRDM16,TRIP12,MUCL3,STAT1
MicroRNA	hsa-miR-548aw		MirDB	2.028e-07	0.001515	9.773e-06	9.28e-05	12	1294	TGFB2,CACNA1C,AKT3,ERBB3,FBN1,NEDD4L,CTNNB1,CERT1,PRDM16,MEF2A,CASZ1,BICC1
MicroRNA	hsa-miR-491-5p:mirSVR_lowEffct	hsa-miR-491-5p:mirSVR_conserved_lowEffect-0.1-0.5	MicroRNA.org	2.07e-07	0.001546	9.91e-06	9.411e-05	14	1847	RAD51C,TPM2,GHR,TRAF7,CCM2,PTPN11,PRIM1,EIF2AK4,PRKCZ,SUFU,LTBP4,SLC39A13,KDM4B,TBX2
MicroRNA	mmu-miR-7648-3p		MirDB	2.098e-07	0.001567	9.932e-06	9.431e-05	8	450	MPL,TANC2,MRAS,NFIX,ACVRL1,SUFU,ACE,SLC39A13
MicroRNA	hsa-miR-519e-3p		MirDB	2.101e-07	0.001569	9.932e-06	9.431e-05	6	182	FBN2,NEDD4L,BAZ1B,SYT1,FGFR1,MEF2A
Human Phenotype	HP:0011218	Abnormal shape of the frontal region		1.92e-07	0.0006978	1.09e-05	9.569e-05	30	705	RAD51,RAD51C,GHR,ADK,CACNA1C,JARID2,MLXIPL,PIGL,AKT3,PTPN11,FBN1,MRAS,FBN2,ADAMTS3,NFIX,KCNJ5,PRIM1,BCL7B,BAZ1B,SYT1,FGFR1,PRKCZ,RERE,SMOC1,SUFU,PRDM16,TBL2,CASZ1,SLC39A13,ZFPM2
Mouse Phenotype	MP:0011655	abnormal systemic artery morphology		9.113e-08	0.0002716	1.132e-05	9.705e-05	12	295	TGFB2,CCM2,FBN1,ADAMTS3,AGT,BAZ1B,RERE,ACVRL1,SUFU,ACE,CERT1,LTBP4
MicroRNA	hsa-miR-2114*:mirSVR_lowEffct	hsa-miR-2114*:mirSVR_nonconserved_lowEffect-0.1-0.5	MicroRNA.org	2.183e-07	0.001631	1.026e-05	9.739e-05	12	1303	TPM2,THSD4,CACNA1C,FBN2,DOCK8,CYP27A1,NFKBIL1,BAZ1B,EIF2AK4,PRKCZ,ACVRL1,ZFPM2
MicroRNA	hsa-miR-1272:mirSVR_highEffct	hsa-miR-1272:mirSVR_nonconserved_highEffect-0.5	MicroRNA.org	2.3e-07	0.001718	1.07e-05	0.0001016	13	1577	GHR,JARID2,PTPN11,HTRA1,FBN1,PDGFRL,DOCK8,CCDC32,CYP27A1,SYT1,EIF2AK4,RERE,STAT1
MicroRNA	mmu-let-7c-1-3p		MirDB	2.307e-07	0.001723	1.07e-05	0.0001016	10	836	JARID2,AKT3,NEDD4L,MPDU1,SMOC1,ARID1A,SUFU,JMJD1C,CASZ1,TBX2
GO: Biological Process	GO:0048880	sensory system development		9.757e-08	0.0003692	1.231e-05	0.0001085	17	932	TGFB2,COL4A1,CACNA1C,ERBB3,FBN1,FBN2,NFIX,FGFR1,PRKCZ,CTNNB1,SMOC1,ACVRL1,ARID1A,MMP14,SUFU,CASZ1,TBX2
MicroRNA	hsa-miR-3184:mirSVR_lowEffct	hsa-miR-3184:mirSVR_nonconserved_lowEffect-0.1-0.5	MicroRNA.org	2.562e-07	0.001913	1.181e-05	0.0001122	14	1880	DOCK3,PIGL,PTPN11,MRAS,POLR1A,DOCK8,KCNJ5,FGFR1,MAPKBP1,JMJD1C,TBL2,CASZ1,STAT1,KDM4B
MicroRNA	hsa-let-7g:mirSVR_lowEffct	hsa-let-7g:mirSVR_conserved_lowEffect-0.1-0.5	MicroRNA.org	2.578e-07	0.001926	1.181e-05	0.0001122	14	1881	COL4A1,GHR,TANC2,DOCK3,AKT3,BCAS3,EIF2AK4,RERE,ACE,CERT1,TRIP12,ANAPC7,CASZ1,SLC39A13
MicroRNA	mmu-miR-6940-5p		MirDB	2.602e-07	0.001943	1.185e-05	0.0001125	8	463	MPL,TANC2,MRAS,NFIX,ACVRL1,SUFU,ACE,SLC39A13
MicroRNA	hsa-miR-516b*:mirSVR_highEffct	hsa-miR-516b*:mirSVR_nonconserved_highEffect-0.5	MicroRNA.org	2.655e-07	0.001983	1.195e-05	0.0001135	10	849	RAD51C,GHR,AKT3,PTPN11,NFKBIL1,SYT1,EIF2AK4,CTNNB1,ACE,MEF2A
MicroRNA	hsa-miR-516a-3p:mirSVR_highEffct	hsa-miR-516a-3p:mirSVR_nonconserved_highEffect-0.5	MicroRNA.org	2.655e-07	0.001983	1.195e-05	0.0001135	10	849	RAD51C,GHR,AKT3,PTPN11,NFKBIL1,SYT1,EIF2AK4,CTNNB1,ACE,MEF2A
GO: Biological Process	GO:0035295	tube development		1.069e-07	0.0004044	1.304e-05	0.000115	24	1864	TGFB2,COL4A1,CACNA1C,EPOR,AKT3,CCM2,PTPN11,FBN2,SH2B3,BCAS3,AGT,FGFR1,PRKCZ,CTNNB1,ACVRL1,ARID1A,TBX20,MMP14,SUFU,ACE,JMJD1C,STAT1,ZFPM2,TBX2
MicroRNA	hsa-miR-5008-3p		MirDB	2.732e-07	0.00204	1.222e-05	0.000116	8	466	GHR,TANC2,DOCK3,PTPN11,ADAMTS3,NFIX,CCDC32,TBX2
MicroRNA	hsa-miR-1178:mirSVR_lowEffct	hsa-miR-1178:mirSVR_nonconserved_lowEffect-0.1-0.5	MicroRNA.org	2.768e-07	0.002067	1.231e-05	0.0001169	13	1603	DOCK3,MRAS,FBN2,NEDD4L,ADAMTS3,PDGFRL,CCDC32,AGT,CTNNB1,SUFU,TRIP12,PRDM6,STAT1
MicroRNA	mmu-miR-466f-3p		MirDB	2.801e-07	0.002092	1.238e-05	0.0001176	10	854	COL4A1,DOCK3,KCNJ5,SYT1,ARID1A,TRIP12,MEF2A,JMJD1C,CASZ1,ZFPM2
MicroRNA	hsa-miR-139-3p:mirSVR_lowEffct	hsa-miR-139-3p:mirSVR_nonconserved_lowEffect-0.1-0.5	MicroRNA.org	2.821e-07	0.002107	1.24e-05	0.0001177	8	468	DOCK3,CCM2,FBN2,PDGFRL,MPDU1,BCL7B,PRKCZ,MUCL3
MicroRNA	hsa-miR-1252-5p		MirDB	2.955e-07	0.002207	1.29e-05	0.0001225	10	859	GHR,AKT3,FBN1,NEDD4L,SH2B3,RERE,ACVRL1,TRIP12,MUCL3,STAT1
MicroRNA	hsa-miR-345:mirSVR_lowEffct	hsa-miR-345:mirSVR_nonconserved_lowEffect-0.1-0.5	MicroRNA.org	3.054e-07	0.002281	1.326e-05	0.0001259	13	1617	RAD51C,THSD4,TGFB2,TANC2,JARID2,ERBB3,HTRA1,KCNJ5,MPDU1,RPS27,ACVRL1,JMJD1C,PRDM6
MicroRNA	hsa-miR-466:mirSVR_highEffct	hsa-miR-466:mirSVR_nonconserved_highEffect-0.5	MicroRNA.org	3.257e-07	0.002433	1.406e-05	0.0001335	14	1918	RAD51C,TGFB2,COL4A1,FBN2,CEP120,PDGFRL,CCDC32,SYT1,EIF2AK4,CERT1,MEF2A,JMJD1C,CASZ1,STAT1
Human Phenotype	HP:0001646	Abnormal aortic valve morphology		2.765e-07	0.001005	1.546e-05	0.0001357	18	277	RAD51,RAD51C,THSD4,TGFB2,TRAF7,MLXIPL,PTPN11,FBN1,FBN2,NEDD4L,BCAS3,NFIX,BCL7B,BAZ1B,FGFR1,MMP14,JMJD1C,TBL2
MicroRNA	hsa-miR-497:mirSVR_highEffct	hsa-miR-497:mirSVR_conserved_highEffect-0.5	MicroRNA.org	3.41e-07	0.002547	1.464e-05	0.000139	12	1359	RAD51,RAD51C,TPM2,GHR,JARID2,AKT3,ADAMTS3,CCDC32,FGFR1,CERT1,TRIP12,BICC1
Human Phenotype	HP:0000492	Abnormal eyelid morphology		2.897e-07	0.001053	1.595e-05	0.00014	43	1327	RAD51,RAD51C,TGFB2,GHR,DOCK3,RNASEH2B,TRAF7,JARID2,MLXIPL,PIGL,AKT3,PTPN11,FBN1,MRAS,POLR1A,ADAMTS3,BCAS3,NFIX,CCDC32,KCNJ5,PRIM1,CYP27A1,BCL7B,BAZ1B,SYT1,APOA1,FGFR1,PRKCZ,RPS26,RPS27,RERE,SMOC1,ARID1A,SUFU,CERT1,PRDM16,TRIP12,JMJD1C,TBL2,CASZ1,SLC39A13,KDM4B,TBX2
Human Phenotype	HP:0000316	Hypertelorism		2.957e-07	0.001075	1.604e-05	0.0001408	31	761	RAD51,RAD51C,TPM2,THSD4,TGFB2,ADK,JARID2,PIGL,AKT3,PTPN11,FBN1,MRAS,CEP120,POLR1A,NEDD4L,ADAMTS3,BCAS3,NFIX,CCDC32,KCNJ5,FGFR1,RPS26,RPS27,RERE,SUFU,TRIP12,LTBP4,ANAPC7,JMJD1C,SLC39A13,TBX2
MicroRNA	hsa-miR-943:mirSVR_lowEffct	hsa-miR-943:mirSVR_nonconserved_lowEffect-0.1-0.5	MicroRNA.org	3.491e-07	0.002607	1.489e-05	0.0001414	12	1362	COL4A1,TANC2,AKT3,NEDD4L,SH2B3,PDGFRL,CERT1,ANAPC7,JMJD1C,SLC39A13,ZFPM2,TBX2
MicroRNA	hsa-let-7i:mirSVR_lowEffct	hsa-let-7i:mirSVR_conserved_lowEffect-0.1-0.5	MicroRNA.org	3.509e-07	0.002621	1.489e-05	0.0001414	14	1930	MPL,COL4A1,GHR,DOCK3,AKT3,MRAS,BCAS3,EIF2AK4,ACE,CERT1,TRIP12,ANAPC7,CASZ1,SLC39A13
GO: Biological Process	GO:0001501	skeletal system development		1.376e-07	0.0005206	1.627e-05	0.0001434	16	840	TGFB2,GHR,CACNA1C,PTPN11,FBN1,FBN2,POLR1A,NFIX,CCDC32,FGFR1,PRKCZ,RERE,CTNNB1,ACVRL1,MMP14,PRDM16
MicroRNA	hsa-miR-148a:PITA	hsa-miR-148a:PITA_TOP	PITA	3.579e-07	0.002673	1.51e-05	0.0001434	8	483	COL4A1,JARID2,ERBB3,FBN1,SH2B3,NFIX,SYT1,ZFPM2
MicroRNA	hsa-miR-22:mirSVR_lowEffct	hsa-miR-22:mirSVR_conserved_lowEffect-0.1-0.5	MicroRNA.org	3.656e-07	0.00273	1.522e-05	0.0001445	13	1643	MPL,RAD51C,MLXIPL,CCM2,FBN2,ADAMTS3,DOCK8,BCL7B,FGFR1,ACE,PRDM16,ANAPC7,ZFPM2
MicroRNA	hsa-miR-103:mirSVR_lowEffct	hsa-miR-103:mirSVR_conserved_lowEffect-0.1-0.5	MicroRNA.org	3.687e-07	0.002754	1.522e-05	0.0001445	14	1938	TGFB2,DOCK3,ADK,JARID2,PIGL,AKT3,CCM2,PTPN11,DOCK8,RERE,SMOC1,SUFU,ANAPC7,CASZ1
MicroRNA	hsa-miR-107:mirSVR_lowEffct	hsa-miR-107:mirSVR_conserved_lowEffect-0.1-0.5	MicroRNA.org	3.687e-07	0.002754	1.522e-05	0.0001445	14	1938	TGFB2,DOCK3,ADK,JARID2,PIGL,AKT3,CCM2,PTPN11,DOCK8,RERE,SMOC1,SUFU,ANAPC7,CASZ1
MicroRNA	hsa-miR-203a-3p.1:TargetScan	hsa-miR-203a-3p.1	TargetScan	3.694e-07	0.002759	1.522e-05	0.0001445	9	670	GHR,ADK,RNASEH2B,JARID2,AKT3,NEDD4L,ADAMTS3,ARID1A,PRDM6
MicroRNA	hsa-miR-625*:mirSVR_lowEffct	hsa-miR-625*:mirSVR_nonconserved_lowEffect-0.1-0.5	MicroRNA.org	3.742e-07	0.002795	1.522e-05	0.0001445	12	1371	MPL,TGFB2,GHR,TANC2,TRAF7,EPOR,MRAS,CEP120,CTNNB1,ARID1A,JMJD1C,ZFPM2
MicroRNA	hsa-miR-129-5p:PITA	hsa-miR-129-5p:PITA_TOP	PITA	3.749e-07	0.0028	1.522e-05	0.0001445	8	486	DOCK3,CACNA1C,ADAMTS3,NFIX,SYT1,RERE,MEF2A,BICC1
MicroRNA	hsa-miR-138-5p		MirDB	3.749e-07	0.0028	1.522e-05	0.0001445	8	486	PTPN11,POLR1A,SH2B3,NFIX,BAZ1B,MAPKBP1,JMJD1C,ZFPM2
GO: Biological Process	GO:0072001	renal system development		1.443e-07	0.000546	1.655e-05	0.0001459	13	532	TGFB2,COL4A1,CACNA1C,EPOR,FBN1,AGT,FGFR1,PRKCZ,CTNNB1,ACE,BICC1,STAT1,TBX2
Human Phenotype	HP:0005113	Aortic arch aneurysm		3.127e-07	0.001137	1.672e-05	0.0001467	8	43	MLXIPL,BCL7B,BAZ1B,PRKCZ,RERE,PRDM16,TBL2,CASZ1
GO: Biological Process	GO:0043010	camera-type eye development		1.509e-07	0.0005711	1.68e-05	0.0001481	15	736	TGFB2,COL4A1,CACNA1C,FBN1,FBN2,NFIX,PRKCZ,CTNNB1,SMOC1,ACVRL1,ARID1A,MMP14,SUFU,CASZ1,TBX2
MicroRNA	mmu-let-7g-3p		MirDB	3.882e-07	0.002899	1.563e-05	0.0001484	9	674	TANC2,AKT3,NEDD4L,SMOC1,TBX20,TRIP12,JMJD1C,CASZ1,TBX2
MicroRNA	hsa-miR-606:mirSVR_highEffct	hsa-miR-606:mirSVR_nonconserved_highEffect-0.5	MicroRNA.org	3.892e-07	0.002907	1.563e-05	0.0001484	11	1120	MPL,RAD51,TPM2,TGFB2,PIGL,FBN2,ADAMTS3,KCNJ5,SYT1,ARID1A,ANAPC7
GO: Biological Process	GO:0051094	positive regulation of developmental process		1.558e-07	0.0005894	1.684e-05	0.0001485	23	1755	MPL,TGFB2,GHR,AKT3,ERBB3,CCM2,FBN2,NEDD4L,AGT,BCL7B,SYT1,FGFR1,PRKCZ,CTNNB1,ACVRL1,ARID1A,TBX20,MMP14,ACE,PRDM16,STAT1,ZFPM2,TBX2
MicroRNA	hsa-miR-21*:mirSVR_lowEffct	hsa-miR-21*:mirSVR_nonconserved_lowEffect-0.1-0.5	MicroRNA.org	3.968e-07	0.002963	1.585e-05	0.0001505	13	1655	COL4A1,GHR,STK36,CCM2,FBN2,CEP120,KCNJ5,PRKCZ,CTNNB1,SUFU,ANAPC7,SLC39A13,ZFPM2
MicroRNA	hsa-miR-4801		MirDB	4.028e-07	0.003008	1.6e-05	0.0001519	9	677	RAD51,DOCK3,CACNA1C,DOCK8,BAZ1B,SYT1,CERT1,PRDM16,ZFPM2
MicroRNA	hsa-miR-335:mirSVR_lowEffct	hsa-miR-335:mirSVR_conserved_lowEffect-0.1-0.5	MicroRNA.org	4.143e-07	0.003094	1.637e-05	0.0001555	14	1957	RAD51C,TGFB2,PTPN11,ADAMTS3,PRIM1,FGFR1,CTNNB1,ACVRL1,SUFU,TRIP12,JMJD1C,CASZ1,SLC39A13,KDM4B
MicroRNA	hsa-miR-148a*:mirSVR_lowEffct	hsa-miR-148a*:mirSVR_nonconserved_lowEffect-0.1-0.5	MicroRNA.org	4.168e-07	0.003113	1.639e-05	0.0001556	14	1958	TGFB2,JARID2,CCM2,ADAMTS3,GUCY1A1,BCAS3,NFKBIL1,BCL7B,RERE,CTNNB1,SUFU,ACE,JMJD1C,CASZ1
MicroRNA	hsa-miR-183*:mirSVR_highEffct	hsa-miR-183*:mirSVR_nonconserved_highEffect-0.5	MicroRNA.org	4.217e-07	0.00315	1.643e-05	0.000156	13	1664	RAD51C,COL4A1,GHR,RNASEH2B,ERBB3,MPDU1,FGFR1,CTNNB1,ARID1A,CERT1,PRDM16,STAT1,ZFPM2
MicroRNA	mmu-miR-7011-3p		MirDB	4.239e-07	0.003166	1.643e-05	0.000156	8	494	RNASEH2B,AKT3,MRAS,NFIX,PRIM1,SYT1,PRDM6,ZFPM2
MicroRNA	hsa-miR-1254:mirSVR_lowEffct	hsa-miR-1254:mirSVR_nonconserved_lowEffect-0.1-0.5	MicroRNA.org	4.245e-07	0.003171	1.643e-05	0.000156	14	1961	DOCK3,RNASEH2B,TRAF7,AKT3,ERBB3,DOCK8,BCL7B,SYT1,SMOC1,ACVRL1,LTBP4,ANAPC7,CASZ1,TBX2
MicroRNA	mmu-miR-1251-3p		MirDB	4.28e-07	0.003197	1.643e-05	0.0001561	7	335	CACNA1C,PIGL,CEP120,POLR1A,NEDD4L,SYT1,MAPKBP1
MicroRNA	hsa-miR-4755-5p		MirDB	4.291e-07	0.003205	1.643e-05	0.0001561	10	895	TANC2,CACNA1C,JARID2,ERBB3,PTPN11,FBN2,SH2B3,SMOC1,BICC1,STAT1
MicroRNA	mmu-miR-12188-3p		MirDB	4.366e-07	0.003261	1.657e-05	0.0001573	7	336	COL4A1,TANC2,EIF2AK4,APOC3,ARID1A,TRIP12,SLC39A13
MicroRNA	hsa-miR-19a-5p		MirDB	4.37e-07	0.003264	1.657e-05	0.0001573	8	496	TGFB2,CACNA1C,HTRA1,NEDD4L,GUCY1A1,ARID1A,PRDM6,CASZ1
Mouse Phenotype	MP:0010426	abnormal heart and great artery attachment		1.54e-07	0.000459	1.836e-05	0.0001575	10	197	TGFB2,JARID2,PTPN11,ADAMTS3,BAZ1B,RERE,SUFU,CERT1,BICC1,ZFPM2
MicroRNA	hsa-miR-5006-3p		MirDB	4.423e-07	0.003304	1.668e-05	0.0001584	10	898	TANC2,CACNA1C,JARID2,ERBB3,PTPN11,FBN2,SH2B3,SMOC1,BICC1,STAT1
MicroRNA	hsa-miR-20a-5p		MirDB	4.63e-07	0.003458	1.738e-05	0.000165	11	1140	COL4A1,TANC2,RNASEH2B,AKT3,CEP120,NEDD4L,GUCY1A1,SMOC1,PRDM6,BICC1,ZFPM2
Mouse Phenotype	MP:0010425	abnormal heart and great vessel attachment		1.693e-07	0.0005044	1.94e-05	0.0001664	10	199	TGFB2,JARID2,PTPN11,ADAMTS3,BAZ1B,RERE,SUFU,CERT1,BICC1,ZFPM2
GO: Biological Process	GO:0048705	skeletal system morphogenesis		1.8e-07	0.000681	1.892e-05	0.0001668	12	450	TGFB2,GHR,CACNA1C,PTPN11,FBN2,POLR1A,NFIX,FGFR1,PRKCZ,CTNNB1,MMP14,PRDM16
Human Phenotype	HP:0004207	Abnormal 5th finger morphology		3.625e-07	0.001318	1.91e-05	0.0001676	24	487	RAD51,RAD51C,JARID2,MLXIPL,PIGL,AKT3,PTPN11,MRAS,CEP120,NEDD4L,NFIX,CCDC32,BCL7B,BAZ1B,PRKCZ,RERE,SMOC1,ARID1A,SUFU,PRDM16,TBL2,CASZ1,ZFPM2,KDM4B
MicroRNA	hsa-miR-106b-5p		MirDB	4.833e-07	0.00361	1.805e-05	0.0001714	11	1145	COL4A1,TANC2,RNASEH2B,AKT3,CEP120,NEDD4L,GUCY1A1,SMOC1,PRDM6,BICC1,ZFPM2
MicroRNA	hsa-miR-519b-3p:mirSVR_highEffct	hsa-miR-519b-3p:mirSVR_nonconserved_highEffect-0.5	MicroRNA.org	4.917e-07	0.003672	1.827e-05	0.0001735	12	1407	TANC2,RNASEH2B,AKT3,CEP120,CCDC32,SYT1,SMOC1,PRDM16,PRDM6,STAT1,ZFPM2,KDM4B
Mouse Phenotype	MP:0002085	abnormal embryonic tissue morphology		1.845e-07	0.0005498	2.036e-05	0.0001747	21	1040	RAD51,TGFB2,RNASEH2B,CACNA1C,JARID2,ERBB3,CCM2,PTPN11,ADAMTS3,BCAS3,PRIM1,BAZ1B,FGFR1,RERE,CTNNB1,ACVRL1,ARID1A,TBX20,SUFU,BICC1,TBX2
MicroRNA	hsa-miR-4492		MirDB	5.001e-07	0.003735	1.841e-05	0.0001749	11	1149	TANC2,TRAF7,AKT3,MRAS,NFIX,BAZ1B,ACVRL1,MMP14,SUFU,ACE,PRDM16
MicroRNA	hsa-miR-455-5p:mirSVR_lowEffct	hsa-miR-455-5p:mirSVR_conserved_lowEffect-0.1-0.5	MicroRNA.org	5.066e-07	0.003784	1.841e-05	0.0001749	12	1411	MLXIPL,PTPN11,FGFR1,EIF2AK4,ARID1A,SUFU,MEF2A,JMJD1C,CASZ1,BICC1,SLC39A13,ZFPM2
MicroRNA	hsa-miR-98-3p		MirDB	5.066e-07	0.003784	1.841e-05	0.0001749	12	1411	COL4A1,CACNA1C,FBN1,NEDD4L,BAZ1B,FGFR1,CTNNB1,SMOC1,CERT1,PRDM16,TRIP12,ZFPM2
MicroRNA	hsa-miR-411*:mirSVR_lowEffct	hsa-miR-411*:mirSVR_nonconserved_lowEffect-0.1-0.5	MicroRNA.org	5.087e-07	0.003799	1.841e-05	0.0001749	14	1991	TANC2,DOCK3,ADK,RNASEH2B,PIGL,PTPN11,FBN1,NEDD4L,ADAMTS3,FGFR1,CERT1,PRDM16,TRIP12,MEF2A
MicroRNA	hsa-let-7f-1-3p		MirDB	5.104e-07	0.003812	1.841e-05	0.0001749	12	1412	COL4A1,CACNA1C,FBN1,NEDD4L,BAZ1B,FGFR1,CTNNB1,SMOC1,CERT1,PRDM16,TRIP12,ZFPM2
MicroRNA	hsa-let-7b-3p		MirDB	5.104e-07	0.003812	1.841e-05	0.0001749	12	1412	COL4A1,CACNA1C,FBN1,NEDD4L,BAZ1B,FGFR1,CTNNB1,SMOC1,CERT1,PRDM16,TRIP12,ZFPM2
MicroRNA	hsa-let-7a-3p		MirDB	5.18e-07	0.003869	1.86e-05	0.0001766	12	1414	COL4A1,CACNA1C,FBN1,NEDD4L,BAZ1B,FGFR1,CTNNB1,SMOC1,CERT1,PRDM16,TRIP12,ZFPM2
MicroRNA	hsa-miR-218-1*:mirSVR_lowEffct	hsa-miR-218-1*:mirSVR_nonconserved_lowEffect-0.1-0.5	MicroRNA.org	5.219e-07	0.003898	1.865e-05	0.0001771	12	1415	CACNA1C,PIGL,PTPN11,FBN1,SH2B3,DOCK8,AGT,EIF2AK4,MUCL3,PRDM6,TBL2,TBX2
MicroRNA	hsa-miR-1202:mirSVR_lowEffct	hsa-miR-1202:mirSVR_nonconserved_lowEffect-0.1-0.5	MicroRNA.org	5.397e-07	0.004031	1.92e-05	0.0001823	13	1701	RAD51C,GHR,MLXIPL,CCDC32,BCL7B,PRKCZ,APOC3,CTNNB1,MMP14,PRDM6,SLC39A13,ZFPM2,TBX2
MicroRNA	hsa-miR-20b*:mirSVR_lowEffct	hsa-miR-20b*:mirSVR_nonconserved_lowEffect-0.1-0.5	MicroRNA.org	5.496e-07	0.004105	1.946e-05	0.0001847	12	1422	MPL,RAD51C,GHR,JARID2,AKT3,POLR1A,ADAMTS3,RERE,CTNNB1,LTBP4,MUCL3,JMJD1C
Human Phenotype	HP:0032263	Increased blood pressure		4.195e-07	0.001525	2.148e-05	0.0001885	23	454	MPL,TGFB2,EPOR,MLXIPL,HTRA1,FBN1,SH2B3,GUCY1A1,NFIX,KCNJ5,PRIM1,AGT,BCL7B,BAZ1B,APOA1,CTNNB1,ACVRL1,MMP14,MEF2A,JMJD1C,TBL2,BICC1,STAT1
Human Phenotype	HP:0000822	Hypertension		4.195e-07	0.001525	2.148e-05	0.0001885	23	454	MPL,TGFB2,EPOR,MLXIPL,HTRA1,FBN1,SH2B3,GUCY1A1,NFIX,KCNJ5,PRIM1,AGT,BCL7B,BAZ1B,APOA1,CTNNB1,ACVRL1,MMP14,MEF2A,JMJD1C,TBL2,BICC1,STAT1
MicroRNA	hsa-miR-493-5p		MirDB	5.671e-07	0.004235	1.998e-05	0.0001897	10	923	RAD51C,TANC2,NEDD4L,SH2B3,ADAMTS3,BAZ1B,ARID1A,SUFU,MEF2A,JMJD1C
Mouse Phenotype	MP:0010577	abnormal heart right ventricle size		2.176e-07	0.0006485	2.246e-05	0.0001926	8	112	TGFB2,CACNA1C,FBN1,GUCY1A1,BAZ1B,FGFR1,LTBP4,MEF2A
Mouse Phenotype	MP:0002128	abnormal blood circulation		2.186e-07	0.0006514	2.246e-05	0.0001926	18	774	COL4A1,RNASEH2B,CACNA1C,JARID2,ERBB3,CCM2,PTPN11,FBN1,ADAMTS3,AGT,CTNNB1,ACVRL1,ARID1A,TBX20,SUFU,CERT1,CASZ1,ZFPM2
MicroRNA	hsa-miR-135a:mirSVR_highEffct	hsa-miR-135a:mirSVR_conserved_highEffect-0.5	MicroRNA.org	5.915e-07	0.004418	2.074e-05	0.000197	12	1432	GHR,AKT3,ERBB3,CCM2,FBN2,PDGFRL,DOCK8,FGFR1,EIF2AK4,MEF2A,CASZ1,STAT1
MicroRNA	hsa-miR-325-3p:TargetScan	hsa-miR-325-3p	TargetScan	6.191e-07	0.004624	2.161e-05	0.0002052	13	1722	MPL,RNASEH2B,MLXIPL,FBN1,BCAS3,NFIX,KCNJ5,FGFR1,APOC3,MAPKBP1,ACVRL1,PRDM16,CASZ1
MicroRNA	hsa-miR-382:mirSVR_lowEffct	hsa-miR-382:mirSVR_conserved_lowEffect-0.1-0.5	MicroRNA.org	6.395e-07	0.004777	2.222e-05	0.000211	13	1727	RAD51,TGFB2,GHR,CACNA1C,AKT3,MRAS,DOCK8,BCAS3,PRKCZ,CTNNB1,SMOC1,PRDM6,STAT1
Human Phenotype	HP:0009122	Aplasia/hypoplasia affecting bones of the axial skeleton		4.771e-07	0.001734	2.409e-05	0.0002114	35	956	RAD51,RAD51C,TPM2,GHR,CACNA1C,MLXIPL,PIGL,ERBB3,PTPN11,FBN1,MRAS,FBN2,CEP120,POLR1A,NEDD4L,NFIX,CCDC32,KCNJ5,PRIM1,BCL7B,BAZ1B,FGFR1,PRKCZ,RPS26,RPS27,RERE,SMOC1,SUFU,PRDM16,LTBP4,ANAPC7,JMJD1C,TBL2,CASZ1,KDM4B
MicroRNA	hsa-miR-124-3p:Functional MTI (Weak)	Functional MTI (Weak)	miRTarbase	6.55e-07	0.004892	2.242e-05	0.0002129	12	1446	RAD51,COL4A1,STK36,AKT3,PTPN11,SH2B3,NFIX,FGFR1,CTNNB1,TRIP12,ANAPC7,TBX2
MicroRNA	hsa-miR-4666a-3p		MirDB	6.595e-07	0.004926	2.242e-05	0.0002129	11	1182	COL4A1,TANC2,CACNA1C,AKT3,CEP120,BAZ1B,SYT1,SMOC1,ARID1A,BICC1,ZFPM2
MicroRNA	hsa-miR-4317:mirSVR_lowEffct	hsa-miR-4317:mirSVR_nonconserved_lowEffect-0.1-0.5	MicroRNA.org	6.595e-07	0.004926	2.242e-05	0.0002129	11	1182	RAD51,RAD51C,TPM2,COL4A1,CCM2,FGFR1,EIF2AK4,MUCL3,TBL2,SLC39A13,ZFPM2
MicroRNA	hsa-miR-296-3p:mirSVR_lowEffct	hsa-miR-296-3p:mirSVR_conserved_lowEffect-0.1-0.5	MicroRNA.org	6.598e-07	0.004928	2.242e-05	0.0002129	12	1447	TPM2,COL4A1,TANC2,MLXIPL,MRAS,NEDD4L,MPDU1,EIF2AK4,RERE,ARID1A,ANAPC7,ZFPM2
MicroRNA	hsa-let-7f-2*:mirSVR_highEffct	hsa-let-7f-2*:mirSVR_nonconserved_highEffect-0.5	MicroRNA.org	6.605e-07	0.004933	2.242e-05	0.0002129	13	1732	COL4A1,DOCK3,EPOR,AKT3,CEP120,ADAMTS3,DOCK8,CTNNB1,SMOC1,PRDM16,ANAPC7,STAT1,ZFPM2
MicroRNA	hsa-miR-15b:mirSVR_highEffct	hsa-miR-15b:mirSVR_conserved_highEffect-0.5	MicroRNA.org	6.694e-07	0.005	2.262e-05	0.0002148	12	1449	RAD51,RAD51C,TPM2,GHR,JARID2,AKT3,ADAMTS3,CCDC32,FGFR1,CERT1,TRIP12,BICC1
MicroRNA	hsa-miR-152:mirSVR_highEffct	hsa-miR-152:mirSVR_conserved_highEffect-0.5	MicroRNA.org	6.76e-07	0.005049	2.273e-05	0.0002158	11	1185	MPL,RAD51,TGFB2,COL4A1,JARID2,ERBB3,FBN1,PRKCZ,SMOC1,MEF2A,ZFPM2
MicroRNA	hsa-miR-6737-3p		MirDB	6.786e-07	0.005068	2.273e-05	0.0002158	8	526	GHR,TANC2,DOCK3,PTPN11,ADAMTS3,NFIX,CCDC32,TBX2
MicroRNA	hsa-miR-8485		MirDB	6.909e-07	0.00516	2.304e-05	0.0002188	13	1739	TGFB2,JARID2,STK36,MLXIPL,FBN1,ADAMTS3,SYT1,ARID1A,PRDM16,TRIP12,MUCL3,MEF2A,CASZ1
MicroRNA	hsa-miR-15a:mirSVR_highEffct	hsa-miR-15a:mirSVR_conserved_highEffect-0.5	MicroRNA.org	6.989e-07	0.00522	2.313e-05	0.0002196	12	1455	RAD51,RAD51C,TPM2,GHR,JARID2,AKT3,ADAMTS3,CCDC32,FGFR1,CERT1,TRIP12,BICC1
MicroRNA	hsa-miR-3161:mirSVR_lowEffct	hsa-miR-3161:mirSVR_nonconserved_lowEffect-0.1-0.5	MicroRNA.org	6.998e-07	0.005227	2.313e-05	0.0002196	13	1741	RAD51C,TANC2,ADK,FBN1,FBN2,DOCK8,MPDU1,BAZ1B,SYT1,CTNNB1,CERT1,TRIP12,STAT1
MicroRNA	mmu-miR-770-5p		MirDB	7.088e-07	0.005294	2.332e-05	0.0002215	6	224	FBN2,ADAMTS3,SYT1,CTNNB1,SMOC1,CASZ1
MicroRNA	hsa-miR-593*:mirSVR_lowEffct	hsa-miR-593*:mirSVR_nonconserved_lowEffect-0.1-0.5	MicroRNA.org	7.272e-07	0.005431	2.375e-05	0.0002256	13	1747	RAD51,COL4A1,JARID2,ERBB3,PTPN11,MRAS,FBN2,SH2B3,FGFR1,CTNNB1,SMOC1,PRDM6,SLC39A13
MicroRNA	hsa-miR-7157-3p		MirDB	7.283e-07	0.00544	2.375e-05	0.0002256	8	531	GHR,TANC2,DOCK3,PTPN11,ADAMTS3,NFIX,CCDC32,TBX2
MicroRNA	hsa-miR-509-5p:mirSVR_highEffct	hsa-miR-509-5p:mirSVR_nonconserved_highEffect-0.5	MicroRNA.org	7.355e-07	0.005494	2.388e-05	0.0002268	10	950	RAD51,RAD51C,GHR,JARID2,AKT3,PTPN11,FBN2,BCAS3,PRIM1,CTNNB1
GO: Biological Process	GO:0008284	positive regulation of cell population proliferation		2.518e-07	0.0009526	2.575e-05	0.000227	19	1247	MPL,TGFB2,ADK,RNASEH2B,EPOR,MLXIPL,AKT3,ERBB3,HTRA1,AGT,BCL7B,FGFR1,PRKCZ,CTNNB1,ACVRL1,TBX20,STAT1,ZFPM2,TBX2
MicroRNA	hsa-miR-548c-3p:PITA	hsa-miR-548c-3p:PITA_TOP	PITA	7.397e-07	0.005525	2.392e-05	0.0002271	11	1196	GHR,ADK,JARID2,MRAS,CEP120,ADAMTS3,NFIX,RERE,ARID1A,SUFU,ZFPM2
MicroRNA	mmu-miR-6540-5p		MirDB	7.517e-07	0.005614	2.42e-05	0.0002298	9	730	COL4A1,STK36,NEDD4L,SH2B3,ADAMTS3,KCNJ5,RERE,CERT1,ZFPM2
MicroRNA	hsa-miR-651-3p		MirDB	7.555e-07	0.005643	2.422e-05	0.00023	13	1753	TANC2,DOCK3,CACNA1C,AKT3,FBN1,FBN2,CEP120,NEDD4L,RERE,ARID1A,PRDM16,TRIP12,STAT1
MicroRNA	hsa-miR-124-3p.2:TargetScan	hsa-miR-124-3p.2	TargetScan	7.857e-07	0.005869	2.497e-05	0.0002371	10	957	COL4A1,AKT3,NEDD4L,NFIX,KCNJ5,RERE,CERT1,ANAPC7,MEF2A,BICC1
MicroRNA	hsa-miR-506-3p:TargetScan	hsa-miR-506-3p	TargetScan	7.857e-07	0.005869	2.497e-05	0.0002371	10	957	COL4A1,AKT3,NEDD4L,NFIX,KCNJ5,RERE,CERT1,ANAPC7,MEF2A,BICC1
GO: Biological Process	GO:0048568	embryonic organ development		2.808e-07	0.001063	2.725e-05	0.0002402	17	1004	TGFB2,CACNA1C,PTPN11,FBN1,FBN2,POLR1A,SH2B3,FGFR1,CTNNB1,SMOC1,ARID1A,TBX20,MMP14,SUFU,PRDM16,ZFPM2,TBX2
GO: Biological Process	GO:0060977	coronary vasculature morphogenesis		2.809e-07	0.001063	2.725e-05	0.0002402	5	36	EPOR,FGFR1,CTNNB1,ACE,ZFPM2
MicroRNA	hsa-miR-33a:PITA	hsa-miR-33a:PITA_TOP	PITA	8.06e-07	0.00602	2.551e-05	0.0002422	6	229	GHR,TANC2,CACNA1C,FBN2,ADAMTS3,NFIX
MicroRNA	hsa-miR-4286:mirSVR_lowEffct	hsa-miR-4286:mirSVR_nonconserved_lowEffect-0.1-0.5	MicroRNA.org	8.217e-07	0.006137	2.59e-05	0.0002459	11	1209	RAD51C,TRAF7,ERBB3,BCAS3,CCDC32,KCNJ5,NFKBIL1,EIF2AK4,RERE,MUCL3,CASZ1
MicroRNA	hsa-miR-33b:PITA	hsa-miR-33b:PITA_TOP	PITA	8.267e-07	0.006174	2.594e-05	0.0002463	6	230	GHR,TANC2,CACNA1C,FBN2,ADAMTS3,NFIX
GO: Biological Process	GO:0072132	mesenchyme morphogenesis		2.972e-07	0.001124	2.811e-05	0.0002478	6	69	TGFB2,FGFR1,CTNNB1,ACVRL1,TBX20,TBX2
Mouse Phenotype	MP:0005406	abnormal heart size		2.938e-07	0.0008755	2.918e-05	0.0002503	23	1271	TGFB2,GHR,CACNA1C,JARID2,EPOR,PTPN11,FBN1,FBN2,NEDD4L,GUCY1A1,BCAS3,AGT,CYP27A1,FGFR1,SMOC1,MAPKBP1,ACVRL1,TBX20,ACE,PRDM16,LTBP4,CASZ1,ZFPM2
MicroRNA	hsa-miR-19a:PITA	hsa-miR-19a:PITA_TOP	PITA	8.503e-07	0.006351	2.64e-05	0.0002507	9	741	DOCK3,CACNA1C,JARID2,ERBB3,CCM2,SYT1,SMOC1,MEF2A,ZFPM2
MicroRNA	hsa-miR-19b:PITA	hsa-miR-19b:PITA_TOP	PITA	8.503e-07	0.006351	2.64e-05	0.0002507	9	741	DOCK3,CACNA1C,JARID2,ERBB3,CCM2,SYT1,SMOC1,MEF2A,ZFPM2
MicroRNA	hsa-miR-196a*:mirSVR_lowEffct	hsa-miR-196a*:mirSVR_nonconserved_lowEffect-0.1-0.5	MicroRNA.org	8.518e-07	0.006362	2.64e-05	0.0002507	13	1772	MPL,RAD51,THSD4,TANC2,JARID2,CEP120,GUCY1A1,CCDC32,CTNNB1,MAPKBP1,SUFU,TBL2,ZFPM2
MicroRNA	hsa-miR-19b-3p:TargetScan	hsa-miR-19b-3p	TargetScan	8.708e-07	0.006504	2.676e-05	0.0002542	10	968	GHR,DOCK3,CACNA1C,JARID2,ERBB3,CCM2,ARID1A,MEF2A,CASZ1,BICC1
MicroRNA	hsa-miR-19a-3p:TargetScan	hsa-miR-19a-3p	TargetScan	8.708e-07	0.006504	2.676e-05	0.0002542	10	968	GHR,DOCK3,CACNA1C,JARID2,ERBB3,CCM2,ARID1A,MEF2A,CASZ1,BICC1
Human Phenotype	HP:0000765	Abnormal thorax morphology		5.819e-07	0.002115	2.898e-05	0.0002543	41	1255	MPL,RAD51,RAD51C,TPM2,THSD4,TGFB2,TRAF7,MLXIPL,PIGL,PTPN11,FBN1,MRAS,FBN2,CEP120,NEDD4L,SH2B3,ADAMTS3,NFIX,PRIM1,CYP27A1,BCL7B,BAZ1B,FGFR1,EIF2AK4,PRKCZ,RPS26,RPS27,RERE,CTNNB1,ARID1A,MMP14,SUFU,PRDM16,LTBP4,ANAPC7,MEF2A,JMJD1C,TBL2,CASZ1,ZFPM2,TBX2
MicroRNA	hsa-miR-29b:mirSVR_highEffct	hsa-miR-29b:mirSVR_conserved_highEffect-0.5	MicroRNA.org	8.761e-07	0.006543	2.682e-05	0.0002547	11	1217	RAD51,TGFB2,COL4A1,JARID2,AKT3,FBN1,ADAMTS3,MUCL3,BICC1,SLC39A13,ZFPM2
MicroRNA	mmu-miR-291b-3p		MirDB	8.844e-07	0.006605	2.696e-05	0.000256	8	545	TANC2,AKT3,CEP120,SMOC1,PRDM16,MEF2A,PRDM6,ZFPM2
MicroRNA	hsa-let-7a:mirSVR_lowEffct	hsa-let-7a:mirSVR_conserved_lowEffect-0.1-0.5	MicroRNA.org	8.9e-07	0.006647	2.702e-05	0.0002566	13	1779	COL4A1,GHR,DOCK3,AKT3,BCAS3,EIF2AK4,RERE,ACE,CERT1,TRIP12,ANAPC7,CASZ1,SLC39A13
MicroRNA	hsa-miR-130b*:mirSVR_highEffct	hsa-miR-130b*:mirSVR_nonconserved_highEffect-0.5	MicroRNA.org	9.084e-07	0.006785	2.747e-05	0.0002608	12	1492	RAD51C,TANC2,AKT3,ERBB3,ADAMTS3,BCAS3,PRIM1,EIF2AK4,PRKCZ,SMOC1,MEF2A,PRDM6
MicroRNA	hsa-miR-764:mirSVR_highEffct	hsa-miR-764:mirSVR_nonconserved_highEffect-0.5	MicroRNA.org	9.339e-07	0.006975	2.813e-05	0.0002671	8	549	CACNA1C,AGT,SYT1,FGFR1,JMJD1C,CASZ1,BICC1,ZFPM2
Pubmed	20864672	Genetic variants influencing circulating lipid levels and risk of coronary artery disease.	Pubmed	1.718e-09	4.957e-05	2.478e-05	0.0002688	6	49	MLXIPL,BCL7B,BAZ1B,APOA1,APOC3,TBL2
MicroRNA	mmu-miR-709		MirDB	9.494e-07	0.007091	2.848e-05	0.0002704	9	751	SH2B3,ADAMTS3,BCL7B,BAZ1B,MAPKBP1,PRDM16,TRIP12,STAT1,KDM4B
MicroRNA	hsa-miR-149:mirSVR_highEffct	hsa-miR-149:mirSVR_conserved_highEffect-0.5	MicroRNA.org	9.599e-07	0.007169	2.868e-05	0.0002723	9	752	TGFB2,DOCK3,AKT3,ERBB3,CCM2,FBN2,NEDD4L,NFKBIL1,JMJD1C
Mouse Phenotype	MP:0001785	edema		3.31e-07	0.0009863	3.182e-05	0.0002729	15	546	RNASEH2B,JARID2,EPOR,CCM2,PTPN11,FBN2,ADAMTS3,TBX20,SUFU,PRDM6,CASZ1,BICC1,STAT1,ZFPM2,TBX2
MicroRNA	mmu-miR-1960		MirDB	9.747e-07	0.00728	2.901e-05	0.0002754	7	379	TPM2,COL4A1,BCL7B,PRKCZ,PRDM16,CASZ1,SLC39A13
Human Phenotype	HP:0005105	Abnormal nasal morphology		6.393e-07	0.002324	3.14e-05	0.0002756	45	1468	TPM2,GHR,DOCK3,RNASEH2B,CACNA1C,JARID2,STK36,MLXIPL,PIGL,AKT3,PTPN11,FBN1,MRAS,CEP120,POLR1A,NEDD4L,ADAMTS3,BCAS3,NFIX,KCNJ5,PRIM1,BCL7B,BAZ1B,SYT1,FGFR1,PRKCZ,RPS26,RPS27,RERE,CTNNB1,SMOC1,ACVRL1,ARID1A,SUFU,CERT1,PRDM16,TRIP12,LTBP4,JMJD1C,TBL2,CASZ1,SLC39A13,ZFPM2,KDM4B,TBX2
MicroRNA	hsa-let-7c:mirSVR_lowEffct	hsa-let-7c:mirSVR_conserved_lowEffect-0.1-0.5	MicroRNA.org	9.891e-07	0.007387	2.931e-05	0.0002784	13	1796	COL4A1,GHR,DOCK3,AKT3,BCAS3,BAZ1B,EIF2AK4,ACE,CERT1,TRIP12,ANAPC7,CASZ1,SLC39A13
GO: Biological Process	GO:0003007	heart morphogenesis		3.432e-07	0.001299	3.168e-05	0.0002793	12	478	TGFB2,CACNA1C,EPOR,PTPN11,FBN2,CTNNB1,ACVRL1,TBX20,SUFU,CERT1,ZFPM2,TBX2
