## Supplementary Dataset STE for "Distinct pathway-based effects of blood pressure and body mass index on cardiovascular traits: comparison of novel Mendelian Randomization approaches" (part 20 of 58)

### Sheet: STE6 (continued)
Category	ID	Name	Source	p-value	q-value Bonferroni	q-value FDR B&H	q-value FDR B&Y	Hit Count in Query List	Hit Count in Genome	Hit in Query List
MicroRNA	hsa-miR-412:mirSVR_lowEffct	hsa-miR-412:mirSVR_nonconserved_lowEffect-0.1-0.5	MicroRNA.org	1.014e-06	0.007572	2.993e-05	0.0002842	13	1800	RAD51,DOCK3,JARID2,MLXIPL,ERBB3,CCM2,PTPN11,MRAS,BCL7B,CTNNB1,MAPKBP1,PRDM16,TRIP12
MicroRNA	hsa-miR-486-5p:PITA	hsa-miR-486-5p:PITA_TOP	PITA	1.027e-06	0.007669	3.008e-05	0.0002857	5	129	DOCK3,FBN1,SMOC1,ARID1A,TBX2
MicroRNA	hsa-miR-6825-5p:Functional MTI (Weak)	Functional MTI (Weak)	miRTarbase	1.027e-06	0.007672	3.008e-05	0.0002857	7	382	THSD4,RNASEH2B,TRAF7,CACNA1C,NFIX,LTBP4,CASZ1
MicroRNA	hsa-let-7a-2*:mirSVR_highEffct	hsa-let-7a-2*:mirSVR_nonconserved_highEffect-0.5	MicroRNA.org	1.051e-06	0.007846	3.065e-05	0.000291	11	1240	RAD51C,COL4A1,ERBB3,FBN2,SH2B3,EIF2AK4,ARID1A,CERT1,MEF2A,JMJD1C,KDM4B
MicroRNA	mmu-miR-7229-3p		MirDB	1.056e-06	0.007885	3.068e-05	0.0002913	10	989	COL4A1,DOCK3,CACNA1C,CCDC32,KCNJ5,SYT1,RERE,SUFU,CERT1,TRIP12
MicroRNA	hsa-miR-216b:mirSVR_lowEffct	hsa-miR-216b:mirSVR_conserved_lowEffect-0.1-0.5	MicroRNA.org	1.085e-06	0.008101	3.14e-05	0.0002981	13	1811	RAD51C,GHR,TANC2,ERBB3,CCM2,PTPN11,MRAS,DOCK8,FGFR1,RERE,CTNNB1,ARID1A,CASZ1
MicroRNA	hsa-miR-185-5p		MirDB	1.093e-06	0.008165	3.152e-05	0.0002993	9	764	TANC2,DOCK3,RNASEH2B,NFIX,KCNJ5,RERE,ARID1A,TRIP12,MUCL3
MicroRNA	hsa-miR-3619-5p		MirDB	1.117e-06	0.008342	3.197e-05	0.0003036	9	766	TANC2,TRAF7,DOCK8,FGFR1,CTNNB1,SMOC1,ACVRL1,CERT1,PRDM16
MicroRNA	hsa-miR-106b:mirSVR_highEffct	hsa-miR-106b:mirSVR_conserved_highEffect-0.5	MicroRNA.org	1.117e-06	0.008345	3.197e-05	0.0003036	12	1522	COL4A1,TANC2,RNASEH2B,JARID2,AKT3,ERBB3,CEP120,NEDD4L,PRIM1,SMOC1,PRDM6,ZFPM2
Human Phenotype	HP:0000347	Micrognathia		7.152e-07	0.0026	3.466e-05	0.0003042	31	791	RAD51,RAD51C,TPM2,GHR,CACNA1C,MLXIPL,PIGL,ERBB3,PTPN11,FBN1,MRAS,FBN2,CEP120,POLR1A,NEDD4L,NFIX,CCDC32,KCNJ5,PRIM1,BCL7B,BAZ1B,FGFR1,RPS26,RPS27,RERE,SMOC1,LTBP4,ANAPC7,JMJD1C,TBL2,KDM4B
MicroRNA	hsa-miR-4498		MirDB	1.129e-06	0.008432	3.218e-05	0.0003056	9	767	TRAF7,AKT3,MRAS,NFIX,BAZ1B,ACVRL1,MMP14,SUFU,ACE
Human Phenotype	HP:0000356	Abnormality of the outer ear		7.479e-07	0.002719	3.575e-05	0.0003137	41	1266	RAD51,RAD51C,TPM2,COL4A1,RNASEH2B,TRAF7,CACNA1C,JARID2,MLXIPL,PIGL,ERBB3,PTPN11,FBN1,MRAS,FBN2,CEP120,POLR1A,ADAMTS3,NFIX,CCDC32,KCNJ5,PRIM1,BCL7B,BAZ1B,FGFR1,PRKCZ,RPS26,RPS27,RERE,SMOC1,ARID1A,SUFU,PRDM16,TRIP12,ANAPC7,JMJD1C,TBL2,CASZ1,ZFPM2,KDM4B,TBX2
Human Phenotype	HP:0009118	Aplasia/Hypoplasia of the mandible		7.572e-07	0.002753	3.575e-05	0.0003137	31	793	RAD51,RAD51C,TPM2,GHR,CACNA1C,MLXIPL,PIGL,ERBB3,PTPN11,FBN1,MRAS,FBN2,CEP120,POLR1A,NEDD4L,NFIX,CCDC32,KCNJ5,PRIM1,BCL7B,BAZ1B,FGFR1,RPS26,RPS27,RERE,SMOC1,LTBP4,ANAPC7,JMJD1C,TBL2,KDM4B
MicroRNA	hsa-miR-338-5p:PITA	hsa-miR-338-5p:PITA_TOP	PITA	1.191e-06	0.008893	3.381e-05	0.0003211	9	772	GHR,TANC2,DOCK3,ADAMTS3,BAZ1B,SYT1,JMJD1C,KDM4B,TBX2
MicroRNA	hsa-miR-876-5p		MirDB	1.199e-06	0.008953	3.391e-05	0.000322	7	391	TANC2,DOCK3,CACNA1C,JARID2,FBN2,CCDC32,TRIP12
GO: Cellular Component	GO:0001527	microfibril		1.453e-07	5.029e-05	5.029e-05	0.0003231	4	13	THSD4,FBN1,FBN2,LTBP4
Pubmed	23505323	Genomic study in Mexicans identifies a new locus for triglycerides and refines European lipid loci.	Pubmed	3.144e-09	9.07e-05	3.023e-05	0.000328	6	54	MLXIPL,BCL7B,BAZ1B,APOA1,APOC3,TBL2
MicroRNA	hsa-miR-633:mirSVR_highEffct	hsa-miR-633:mirSVR_nonconserved_highEffect-0.5	MicroRNA.org	1.237e-06	0.009239	3.486e-05	0.000331	12	1537	TGFB2,COL4A1,AKT3,ERBB3,PDGFRL,NFIX,PRIM1,MPDU1,BCL7B,SYT1,MUCL3,CASZ1
Human Phenotype	HP:0011355	Localized skin lesion		8.095e-07	0.002943	3.772e-05	0.0003311	34	930	MPL,RAD51,RAD51C,TGFB2,GHR,MLXIPL,PIGL,PTPN11,FBN1,MRAS,NEDD4L,DOCK8,NFIX,MPDU1,CYP27A1,BCL7B,BAZ1B,SYT1,APOA1,FGFR1,EIF2AK4,PRKCZ,RERE,APOC3,CTNNB1,SMOC1,MMP14,SUFU,PRDM16,JMJD1C,TBL2,CASZ1,SLC39A13,ZFPM2
MicroRNA	hsa-miR-148a:mirSVR_lowEffct	hsa-miR-148a:mirSVR_conserved_lowEffect-0.1-0.5	MicroRNA.org	1.277e-06	0.009541	3.587e-05	0.0003406	13	1838	ADK,CACNA1C,CCM2,MRAS,SH2B3,BCL7B,SYT1,PRKCZ,RERE,PRDM16,MUCL3,MEF2A,STAT1
MicroRNA	hsa-miR-6832-3p		MirDB	1.3e-06	0.009712	3.637e-05	0.0003454	8	574	THSD4,CACNA1C,JARID2,FBN2,FGFR1,RERE,TRIP12,PRDM6
MicroRNA	hsa-miR-3151:mirSVR_lowEffct	hsa-miR-3151:mirSVR_nonconserved_lowEffect-0.1-0.5	MicroRNA.org	1.308e-06	0.009773	3.638e-05	0.0003455	13	1842	TPM2,DOCK3,TRAF7,HTRA1,BCAS3,NFIX,PRIM1,NFKBIL1,EIF2AK4,SMOC1,ACVRL1,LTBP4,SLC39A13
MicroRNA	hsa-miR-581		MirDB	1.31e-06	0.009787	3.638e-05	0.0003455	6	249	THSD4,TANC2,NFIX,SYT1,CTNNB1,MEF2A
MicroRNA	hsa-miR-338-5p		MirDB	1.331e-06	0.009945	3.683e-05	0.0003497	10	1015	TANC2,DOCK3,ADAMTS3,GUCY1A1,BAZ1B,SYT1,JMJD1C,ZFPM2,KDM4B,TBX2
GO: Biological Process	GO:0060322	head development		4.439e-07	0.00168	3.975e-05	0.0003504	19	1294	TGFB2,COL4A1,EPOR,STK36,AKT3,PTPN11,CEP120,NFIX,CCDC32,SYT1,FGFR1,RERE,CTNNB1,ARID1A,MMP14,ACE,ANAPC7,KDM4B,TBX2
GO: Biological Process	GO:0060562	epithelial tube morphogenesis		4.517e-07	0.001709	3.975e-05	0.0003504	13	588	TGFB2,COL4A1,CACNA1C,CCM2,PTPN11,AGT,CTNNB1,ACVRL1,ARID1A,TBX20,MMP14,SUFU,TBX2
Mouse Phenotype	MP:0003920	abnormal heart right ventricle morphology		4.502e-07	0.001342	4.192e-05	0.0003596	9	169	TGFB2,CACNA1C,FBN1,GUCY1A1,BAZ1B,FGFR1,LTBP4,MEF2A,ZFPM2
MicroRNA	mmu-miR-7047-5p		MirDB	1.405e-06	0.01049	3.871e-05	0.0003676	8	580	TPM2,TANC2,HTRA1,NEDD4L,NFIX,CCDC32,FGFR1,ARID1A
MicroRNA	hsa-miR-16-5p:Functional MTI	Functional MTI	miRTarbase	1.414e-06	0.01056	3.883e-05	0.0003687	12	1557	RAD51C,TPM2,COL4A1,ADK,JARID2,AKT3,HTRA1,PRIM1,MPDU1,BAZ1B,FGFR1,RPS27
MicroRNA	hsa-miR-5010-3p		MirDB	1.438e-06	0.01074	3.934e-05	0.0003736	9	790	TGFB2,CACNA1C,ERBB3,FBN2,GUCY1A1,CCDC32,SYT1,CERT1,BICC1
MicroRNA	hsa-miR-454:mirSVR_highEffct	hsa-miR-454:mirSVR_conserved_highEffect-0.5	MicroRNA.org	1.471e-06	0.01099	4.011e-05	0.0003809	12	1563	RAD51,TGFB2,COL4A1,DOCK3,JARID2,ERBB3,PTPN11,CEP120,ADAMTS3,EIF2AK4,SMOC1,ZFPM2
Mouse Phenotype	MP:0003105	abnormal heart atrium morphology		5.068e-07	0.00151	4.449e-05	0.0003816	10	224	TGFB2,JARID2,PTPN11,FBN1,BAZ1B,FGFR1,TBX20,ACE,CERT1,ZFPM2
Mouse Phenotype	MP:0000269	abnormal heart looping		5.076e-07	0.001513	4.449e-05	0.0003816	8	125	TGFB2,CCM2,CEP120,FGFR1,RERE,TBX20,SUFU,BICC1
MicroRNA	hsa-miR-330-3p:mirSVR_highEffct	hsa-miR-330-3p:mirSVR_nonconserved_highEffect-0.5	MicroRNA.org	1.483e-06	0.01107	4.027e-05	0.0003824	13	1863	ADK,PIGL,NEDD4L,DOCK8,FGFR1,EIF2AK4,PRKCZ,CTNNB1,CERT1,PRDM16,TRIP12,PRDM6,TBL2
MicroRNA	hsa-miR-2113:mirSVR_lowEffct	hsa-miR-2113:mirSVR_nonconserved_lowEffect-0.1-0.5	MicroRNA.org	1.518e-06	0.01134	4.108e-05	0.0003901	13	1867	RAD51C,COL4A1,DOCK3,ADK,ERBB3,GUCY1A1,BAZ1B,FGFR1,EIF2AK4,CTNNB1,ARID1A,MEF2A,ZFPM2
Human Phenotype	HP:0000277	Abnormal mandible morphology		9.768e-07	0.003551	4.495e-05	0.0003944	36	1031	RAD51,RAD51C,TPM2,TGFB2,GHR,DOCK3,CACNA1C,JARID2,MLXIPL,PIGL,ERBB3,PTPN11,FBN1,MRAS,FBN2,CEP120,POLR1A,NEDD4L,ADAMTS3,NFIX,CCDC32,KCNJ5,PRIM1,BCL7B,BAZ1B,FGFR1,RPS26,RPS27,RERE,SMOC1,SUFU,LTBP4,ANAPC7,JMJD1C,TBL2,KDM4B
ToppCell Atlas	3f7305ee76447064b5c846c4f576360a2f7e0b7c	Adult-Mesenchymal-chondrocyte|Adult / Lineage, Cell type, age group and donor	Human Lung Cells in 3 Age Groups (Wang et al.)	4.247e-07	0.007345	3.846e-05	0.0003975	6	159	TPM2,CACNA1C,FBN1,PRDM6,BICC1,TBX2
Mouse Phenotype	MP:0001718	abnormal visceral yolk sac morphology		5.5e-07	0.001639	4.683e-05	0.0004016	10	226	EPOR,PIGL,CCM2,PTPN11,BCAS3,FGFR1,ACVRL1,ARID1A,TBX20,SUFU
GO: Biological Process	GO:0044057	regulation of system process		5.37e-07	0.002032	4.619e-05	0.0004072	15	813	TGFB2,ADK,CACNA1C,JARID2,PTPN11,GUCY1A1,KCNJ5,AGT,APOA1,FGFR1,PRKCZ,ACE,PRDM16,MEF2A,TBX2
MicroRNA	hsa-miR-519e:mirSVR_lowEffct	hsa-miR-519e:mirSVR_nonconserved_lowEffect-0.1-0.5	MicroRNA.org	1.597e-06	0.01193	4.291e-05	0.0004075	11	1295	RAD51,TGFB2,TANC2,DOCK3,ERBB3,MRAS,FBN2,NEDD4L,DOCK8,SUFU,ZFPM2
MicroRNA	mmu-miR-7234-5p		MirDB	1.597e-06	0.01193	4.291e-05	0.0004075	11	1295	RAD51,THSD4,TGFB2,CACNA1C,JARID2,AKT3,MRAS,CERT1,MEF2A,CASZ1,ZFPM2
ToppCell Atlas	ab769516f9f7798d1390ef215caf22a2d3d53e63	(1)_Control_(PBS)-(4)_COL2.3+_osteoblasts|World / Stress and Cell class	Mouse Bone Marrow Niche (Tikhonova et al)	4.407e-07	0.00762	3.969e-05	0.0004102	6	160	TGFB2,ADK,PDGFRL,FGFR1,LTBP4,SLC39A13
MicroRNA	hsa-miR-200c*:mirSVR_lowEffct	hsa-miR-200c*:mirSVR_nonconserved_lowEffect-0.1-0.5	MicroRNA.org	1.645e-06	0.01229	4.405e-05	0.0004183	11	1299	COL4A1,AKT3,ERBB3,GUCY1A1,BCL7B,PRKCZ,RERE,CTNNB1,CERT1,PRDM16,JMJD1C
Human Phenotype	HP:0030972	Abnormal systemic blood pressure		1.059e-06	0.003851	4.814e-05	0.0004224	24	516	MPL,TGFB2,EPOR,MLXIPL,HTRA1,FBN1,SH2B3,GUCY1A1,NFIX,KCNJ5,PRIM1,AGT,BCL7B,BAZ1B,APOA1,CTNNB1,ACVRL1,MMP14,ACE,MEF2A,JMJD1C,TBL2,BICC1,STAT1
ToppCell Atlas	eb546d5065ac506405d240f9a1f55f2122d0c368	droplet-Heart-nan-24m|Heart / Tongue_Heart_Limb_Muscle_Aorta_Diaphragm - method, tissue, subtissue, age, lineage, cell ontology and free annotation	Mouse Aging Atlas- Tabula Muris Senis	4.571e-07	0.007904	4.096e-05	0.0004233	6	161	CYP27A1,NFKBIL1,RPS27,SMOC1,LTBP4,STAT1
MicroRNA	mmu-miR-19a-3p		MirDB	1.677e-06	0.01252	4.473e-05	0.0004247	9	805	THSD4,DOCK3,CACNA1C,JARID2,CCM2,BCAS3,SYT1,SMOC1,MEF2A
MicroRNA	hsa-miR-4731-3p		MirDB	1.697e-06	0.01267	4.51e-05	0.0004283	8	595	RAD51,DOCK3,CACNA1C,BAZ1B,SYT1,CERT1,PRDM16,ZFPM2
Human Phenotype	HP:0001297	Stroke		1.099e-06	0.003994	4.931e-05	0.0004328	14	184	MPL,TGFB2,COL4A1,MLXIPL,CCM2,HTRA1,FBN1,SH2B3,GUCY1A1,BCL7B,BAZ1B,ACVRL1,TBX20,TBL2
MicroRNA	hsa-miR-17-3p		MirDB	1.721e-06	0.01286	4.56e-05	0.000433	7	413	TGFB2,TANC2,JARID2,AKT3,MAPKBP1,SUFU,MEF2A
MicroRNA	mmu-miR-19b-3p		MirDB	1.746e-06	0.01304	4.608e-05	0.0004376	9	809	THSD4,DOCK3,CACNA1C,JARID2,CCM2,BCAS3,SYT1,SMOC1,MEF2A
MicroRNA	hsa-miR-138:PITA	hsa-miR-138:PITA_TOP	PITA	1.798e-06	0.01343	4.728e-05	0.000449	6	263	JARID2,PTPN11,SH2B3,NFIX,BAZ1B,JMJD1C
MicroRNA	hsa-miR-17:mirSVR_highEffct	hsa-miR-17:mirSVR_conserved_highEffect-0.5	MicroRNA.org	1.849e-06	0.01381	4.829e-05	0.0004585	12	1598	COL4A1,TANC2,RNASEH2B,JARID2,AKT3,ERBB3,CEP120,NEDD4L,PRIM1,SMOC1,PRDM6,ZFPM2
MicroRNA	hsa-miR-106a:mirSVR_highEffct	hsa-miR-106a:mirSVR_conserved_highEffect-0.5	MicroRNA.org	1.849e-06	0.01381	4.829e-05	0.0004585	12	1598	COL4A1,TANC2,RNASEH2B,JARID2,AKT3,ERBB3,CEP120,NEDD4L,PRIM1,SMOC1,PRDM6,ZFPM2
MicroRNA	hsa-miR-205-5p:TargetScan	hsa-miR-205-5p	TargetScan	1.864e-06	0.01392	4.85e-05	0.0004606	7	418	DOCK3,ERBB3,BCAS3,NFIX,ARID1A,PRDM16,BICC1
MicroRNA	hsa-miR-1283:mirSVR_highEffct	hsa-miR-1283:mirSVR_nonconserved_highEffect-0.5	MicroRNA.org	1.894e-06	0.01415	4.913e-05	0.0004665	13	1905	RAD51,COL4A1,TANC2,FBN2,BAZ1B,SYT1,EIF2AK4,SMOC1,SUFU,CERT1,TRIP12,JMJD1C,CASZ1
MicroRNA	hsa-miR-526b-3p		MirDB	1.959e-06	0.01463	5.063e-05	0.0004808	10	1060	COL4A1,RNASEH2B,AKT3,CEP120,NEDD4L,GUCY1A1,SMOC1,PRDM6,BICC1,ZFPM2
MicroRNA	hsa-miR-20b:mirSVR_highEffct	hsa-miR-20b:mirSVR_conserved_highEffect-0.5	MicroRNA.org	1.972e-06	0.01473	5.078e-05	0.0004822	12	1608	COL4A1,TANC2,RNASEH2B,JARID2,AKT3,ERBB3,CEP120,NEDD4L,PRIM1,SMOC1,PRDM6,ZFPM2
MicroRNA	hsa-miR-93:mirSVR_highEffct	hsa-miR-93:mirSVR_conserved_highEffect-0.5	MicroRNA.org	1.997e-06	0.01492	5.126e-05	0.0004867	12	1610	COL4A1,TANC2,RNASEH2B,AKT3,ERBB3,CEP120,PRIM1,FGFR1,SMOC1,PRDM6,SLC39A13,ZFPM2
MicroRNA	hsa-miR-766-3p:Non-Functional MTI	Non-Functional MTI	miRTarbase	2.015e-06	0.01505	5.153e-05	0.0004894	8	609	RAD51,THSD4,RNASEH2B,TRAF7,SH2B3,RPS26,APOC3,ANAPC7
Mouse Phenotype	MP:0006208	lethality throughout fetal growth and development		6.94e-07	0.002068	5.745e-05	0.0004927	13	426	COL4A1,CACNA1C,JARID2,EPOR,ERBB3,ADAMTS3,FGFR1,SUFU,CASZ1,BICC1,ZFPM2,KDM4B,TBX2
MicroRNA	hsa-miR-1304:mirSVR_lowEffct	hsa-miR-1304:mirSVR_nonconserved_lowEffect-0.1-0.5	MicroRNA.org	2.062e-06	0.0154	5.256e-05	0.0004991	12	1615	TGFB2,GHR,TANC2,FBN2,CEP120,PRIM1,FGFR1,EIF2AK4,ACVRL1,CERT1,PRDM16,ZFPM2
Human Phenotype	HP:0030084	Clinodactyly		1.309e-06	0.004758	5.802e-05	0.0005092	24	522	RAD51,RAD51C,TRAF7,MLXIPL,PIGL,PTPN11,MRAS,NEDD4L,NFIX,CCDC32,KCNJ5,BCL7B,BAZ1B,FGFR1,PRKCZ,RERE,SMOC1,ARID1A,PRDM16,TRIP12,TBL2,CASZ1,ZFPM2,KDM4B
MicroRNA	hsa-miR-519d-3p		MirDB	2.112e-06	0.01577	5.365e-05	0.0005094	10	1069	COL4A1,RNASEH2B,AKT3,CEP120,NEDD4L,GUCY1A1,SMOC1,PRDM6,BICC1,ZFPM2
MicroRNA	hsa-miR-1284:PITA	hsa-miR-1284:PITA_TOP	PITA	2.145e-06	0.01602	5.43e-05	0.0005156	7	427	GHR,TANC2,DOCK3,CEP120,SMOC1,PRDM16,ZFPM2
MicroRNA	hsa-let-7b:mirSVR_lowEffct	hsa-let-7b:mirSVR_conserved_lowEffect-0.1-0.5	MicroRNA.org	2.173e-06	0.01623	5.483e-05	0.0005206	13	1929	COL4A1,GHR,DOCK3,PIGL,AKT3,BCAS3,EIF2AK4,ACE,CERT1,TRIP12,ANAPC7,CASZ1,SLC39A13
MicroRNA	hsa-miR-182:mirSVR_highEffct	hsa-miR-182:mirSVR_conserved_highEffect-0.5	MicroRNA.org	2.197e-06	0.01641	5.517e-05	0.0005238	12	1625	TPM2,COL4A1,TANC2,DOCK3,ADK,CACNA1C,PTPN11,FBN1,CCDC32,KCNJ5,JMJD1C,TBL2
MicroRNA	hsa-miR-93-5p		MirDB	2.201e-06	0.01644	5.517e-05	0.0005238	10	1074	COL4A1,RNASEH2B,AKT3,CEP120,NEDD4L,GUCY1A1,SMOC1,PRDM6,BICC1,ZFPM2
MicroRNA	mmu-miR-6943-5p		MirDB	2.229e-06	0.01665	5.569e-05	0.0005288	6	273	TGFB2,PTPN11,MRAS,NFIX,SYT1,APOC3
MicroRNA	hsa-miR-135b-5p		MirDB	2.245e-06	0.01677	5.587e-05	0.0005305	8	618	AKT3,MRAS,SYT1,MAPKBP1,PRDM16,MEF2A,CASZ1,SLC39A13
MicroRNA	hsa-miR-190b:mirSVR_lowEffct	hsa-miR-190b:mirSVR_conserved_lowEffect-0.1-0.5	MicroRNA.org	2.267e-06	0.01693	5.587e-05	0.0005305	12	1630	RAD51C,ADK,RNASEH2B,MRAS,GUCY1A1,DOCK8,MPDU1,SYT1,PRDM16,MEF2A,JMJD1C,ZFPM2
MicroRNA	hsa-miR-20b-5p		MirDB	2.275e-06	0.01699	5.587e-05	0.0005305	10	1078	COL4A1,RNASEH2B,AKT3,CEP120,NEDD4L,GUCY1A1,SMOC1,PRDM6,BICC1,ZFPM2
MicroRNA	hsa-miR-497-5p:TargetScan	hsa-miR-497-5p	TargetScan	2.312e-06	0.01727	5.587e-05	0.0005305	10	1080	GHR,JARID2,AKT3,MRAS,POLR1A,ADAMTS3,FGFR1,CERT1,LTBP4,JMJD1C
MicroRNA	hsa-miR-195-5p:TargetScan	hsa-miR-195-5p	TargetScan	2.312e-06	0.01727	5.587e-05	0.0005305	10	1080	GHR,JARID2,AKT3,MRAS,POLR1A,ADAMTS3,FGFR1,CERT1,LTBP4,JMJD1C
MicroRNA	hsa-miR-16-5p:TargetScan	hsa-miR-16-5p	TargetScan	2.312e-06	0.01727	5.587e-05	0.0005305	10	1080	GHR,JARID2,AKT3,MRAS,POLR1A,ADAMTS3,FGFR1,CERT1,LTBP4,JMJD1C
MicroRNA	hsa-miR-15a-5p:TargetScan	hsa-miR-15a-5p	TargetScan	2.312e-06	0.01727	5.587e-05	0.0005305	10	1080	GHR,JARID2,AKT3,MRAS,POLR1A,ADAMTS3,FGFR1,CERT1,LTBP4,JMJD1C
MicroRNA	hsa-miR-15b-5p:TargetScan	hsa-miR-15b-5p	TargetScan	2.312e-06	0.01727	5.587e-05	0.0005305	10	1080	GHR,JARID2,AKT3,MRAS,POLR1A,ADAMTS3,FGFR1,CERT1,LTBP4,JMJD1C
MicroRNA	hsa-miR-424-5p:TargetScan	hsa-miR-424-5p	TargetScan	2.312e-06	0.01727	5.587e-05	0.0005305	10	1080	GHR,JARID2,AKT3,MRAS,POLR1A,ADAMTS3,FGFR1,CERT1,LTBP4,JMJD1C
MicroRNA	hsa-miR-1182:mirSVR_highEffct	hsa-miR-1182:mirSVR_nonconserved_highEffect-0.5	MicroRNA.org	2.326e-06	0.01738	5.587e-05	0.0005305	8	621	TGFB2,PTPN11,MRAS,EIF2AK4,ARID1A,CERT1,PRDM6,CASZ1
MicroRNA	hsa-miR-135a-5p		MirDB	2.326e-06	0.01738	5.587e-05	0.0005305	8	621	AKT3,MRAS,SYT1,MAPKBP1,PRDM16,MEF2A,CASZ1,SLC39A13
MicroRNA	hsa-miR-153-3p		MirDB	2.326e-06	0.01738	5.587e-05	0.0005305	8	621	RAD51C,COL4A1,JARID2,SH2B3,CCDC32,ARID1A,MEF2A,ZFPM2
MicroRNA	hsa-miR-135b:mirSVR_highEffct	hsa-miR-135b:mirSVR_conserved_highEffect-0.5	MicroRNA.org	2.364e-06	0.01765	5.655e-05	0.000537	11	1349	GHR,AKT3,ERBB3,CCM2,FBN2,PDGFRL,DOCK8,FGFR1,MEF2A,CASZ1,STAT1
MicroRNA	hsa-miR-17-5p		MirDB	2.37e-06	0.0177	5.655e-05	0.000537	10	1083	COL4A1,RNASEH2B,AKT3,CEP120,NEDD4L,GUCY1A1,SMOC1,PRDM6,BICC1,ZFPM2
GO: Biological Process	GO:0001667	ameboidal-type cell migration		7.26e-07	0.002747	6.105e-05	0.0005382	14	720	TGFB2,AKT3,ERBB3,PTPN11,FBN2,BCAS3,AGT,APOA1,FGFR1,PRKCZ,ACVRL1,MMP14,STAT1,TBX2
Human Phenotype	HP:0000422	Abnormal nasal bridge morphology		1.409e-06	0.00512	6.169e-05	0.0005414	36	1046	TPM2,GHR,CACNA1C,JARID2,MLXIPL,PIGL,AKT3,PTPN11,FBN1,MRAS,CEP120,POLR1A,ADAMTS3,BCAS3,NFIX,KCNJ5,PRIM1,BCL7B,BAZ1B,FGFR1,PRKCZ,RPS26,RPS27,RERE,SMOC1,ARID1A,SUFU,PRDM16,TRIP12,LTBP4,JMJD1C,TBL2,CASZ1,SLC39A13,KDM4B,TBX2
Human Phenotype	HP:0005344	Abnormal carotid artery morphology		1.452e-06	0.005278	6.284e-05	0.0005515	10	90	RAD51,RAD51C,TGFB2,MLXIPL,HTRA1,FBN1,BCL7B,BAZ1B,TBL2,STAT1
GO: Biological Process	GO:0001654	eye development		7.63e-07	0.002887	6.276e-05	0.0005533	15	836	TGFB2,COL4A1,CACNA1C,FBN1,FBN2,NFIX,PRKCZ,CTNNB1,SMOC1,ACVRL1,ARID1A,MMP14,SUFU,CASZ1,TBX2
GO: Biological Process	GO:0001822	kidney development		7.87e-07	0.002978	6.291e-05	0.0005546	12	517	TGFB2,CACNA1C,EPOR,FBN1,AGT,FGFR1,PRKCZ,CTNNB1,ACE,BICC1,STAT1,TBX2
GO: Biological Process	GO:0150063	visual system development		7.981e-07	0.00302	6.291e-05	0.0005546	15	839	TGFB2,COL4A1,CACNA1C,FBN1,FBN2,NFIX,PRKCZ,CTNNB1,SMOC1,ACVRL1,ARID1A,MMP14,SUFU,CASZ1,TBX2
Mouse Phenotype	MP:0014134	abnormal embryo morphology		8.163e-07	0.002433	6.575e-05	0.0005639	25	1566	RAD51,RAD51C,TGFB2,RNASEH2B,CACNA1C,JARID2,ERBB3,CCM2,PTPN11,ADAMTS3,BCAS3,PRIM1,BAZ1B,FGFR1,RERE,CTNNB1,SMOC1,ACVRL1,ARID1A,TBX20,SUFU,ACE,CERT1,BICC1,TBX2
MicroRNA	hsa-miR-106a-5p		MirDB	2.509e-06	0.01874	5.956e-05	0.0005656	10	1090	COL4A1,RNASEH2B,AKT3,CEP120,NEDD4L,GUCY1A1,SMOC1,PRDM6,BICC1,ZFPM2
MicroRNA	hsa-miR-3192:mirSVR_highEffct	hsa-miR-3192:mirSVR_nonconserved_highEffect-0.5	MicroRNA.org	2.512e-06	0.01876	5.956e-05	0.0005656	9	846	MPL,GHR,RNASEH2B,STK36,FGFR1,EIF2AK4,PRKCZ,PRDM6,BICC1
GO: Biological Process	GO:0060976	coronary vasculature development		8.336e-07	0.003154	6.437e-05	0.0005675	6	82	EPOR,FGFR1,CTNNB1,SUFU,ACE,ZFPM2
MicroRNA	hsa-miR-92a:mirSVR_lowEffct	hsa-miR-92a:mirSVR_conserved_lowEffect-0.1-0.5	MicroRNA.org	2.553e-06	0.01907	6.034e-05	0.000573	12	1649	ADK,JARID2,ERBB3,CCM2,FBN2,CEP120,NFIX,EIF2AK4,CERT1,TRIP12,JMJD1C,ZFPM2
MicroRNA	hsa-miR-10b*:mirSVR_highEffct	hsa-miR-10b*:mirSVR_nonconserved_highEffect-0.5	MicroRNA.org	2.571e-06	0.0192	6.057e-05	0.0005751	10	1093	RAD51,TGFB2,PTPN11,CEP120,BCL7B,SYT1,EIF2AK4,CTNNB1,JMJD1C,CASZ1
MicroRNA	mmu-miR-664-5p		MirDB	2.579e-06	0.01926	6.058e-05	0.0005752	6	280	TANC2,SYT1,RERE,SMOC1,ACVRL1,PRDM16
ToppCell Atlas	a2c738e441ced90eeeb1fcc6ca3269b918aaa298	Children_(3_yrs)-Epithelial-alveolar_epithelial_cell_type_1/2_(AT1/AT2-like)-D032|Children_(3_yrs) / Lineage, Cell type, age group and donor	Human Lung Cells in 3 Age Groups (Wang et al.)	6.287e-07	0.01087	5.604e-05	0.0005792	6	170	TGFB2,ADK,ERBB3,NEDD4L,PRKCZ,PRDM16
GO: Biological Process	GO:0007417	central nervous system development		8.894e-07	0.003365	6.635e-05	0.000585	21	1637	COL4A1,JARID2,EPOR,STK36,AKT3,PTPN11,CEP120,NFIX,CCDC32,AGT,SYT1,FGFR1,RERE,CTNNB1,ARID1A,TBX20,SUFU,ACE,ANAPC7,KDM4B,TBX2
GO: Biological Process	GO:0031399	regulation of protein modification process		8.943e-07	0.003384	6.635e-05	0.000585	22	1785	RAD51,TGFB2,GHR,DOCK3,TRAF7,JARID2,MLXIPL,ERBB3,PTPN11,FBN1,SH2B3,AGT,BAZ1B,APOA1,FGFR1,EIF2AK4,PRKCZ,RERE,CTNNB1,ACVRL1,ACE,TRIP12
MicroRNA	hsa-miR-609:mirSVR_highEffct	hsa-miR-609:mirSVR_nonconserved_highEffect-0.5	MicroRNA.org	2.651e-06	0.0198	6.174e-05	0.0005862	7	441	RAD51C,TGFB2,EPOR,SH2B3,GUCY1A1,ARID1A,MEF2A
MicroRNA	hsa-miR-301a:PITA	hsa-miR-301a:PITA_TOP	PITA	2.678e-06	0.02	6.174e-05	0.0005862	8	633	TANC2,DOCK3,JARID2,ERBB3,CEP120,NEDD4L,SMOC1,ZFPM2
MicroRNA	hsa-miR-130a:PITA	hsa-miR-130a:PITA_TOP	PITA	2.678e-06	0.02	6.174e-05	0.0005862	8	633	TANC2,DOCK3,JARID2,ERBB3,CEP120,NEDD4L,SMOC1,ZFPM2
MicroRNA	hsa-miR-301b:PITA	hsa-miR-301b:PITA_TOP	PITA	2.678e-06	0.02	6.174e-05	0.0005862	8	633	TANC2,DOCK3,JARID2,ERBB3,CEP120,NEDD4L,SMOC1,ZFPM2
MicroRNA	hsa-miR-130b:PITA	hsa-miR-130b:PITA_TOP	PITA	2.678e-06	0.02	6.174e-05	0.0005862	8	633	TANC2,DOCK3,JARID2,ERBB3,CEP120,NEDD4L,SMOC1,ZFPM2
MicroRNA	hsa-miR-454:PITA	hsa-miR-454:PITA_TOP	PITA	2.678e-06	0.02	6.174e-05	0.0005862	8	633	TANC2,DOCK3,JARID2,ERBB3,CEP120,NEDD4L,SMOC1,ZFPM2
MicroRNA	hsa-let-7e:mirSVR_lowEffct	hsa-let-7e:mirSVR_conserved_lowEffect-0.1-0.5	MicroRNA.org	2.719e-06	0.02031	6.231e-05	0.0005917	13	1969	COL4A1,GHR,DOCK3,AKT3,BCAS3,EIF2AK4,RERE,ACE,CERT1,TRIP12,ANAPC7,CASZ1,SLC39A13
MicroRNA	hsa-miR-19a-3p		MirDB	2.72e-06	0.02031	6.231e-05	0.0005917	10	1100	DOCK3,CACNA1C,JARID2,ERBB3,CCM2,SYT1,RERE,SMOC1,MEF2A,ZFPM2
MicroRNA	hsa-miR-330-3p		MirDB	2.737e-06	0.02044	6.238e-05	0.0005923	9	855	ADK,GUCY1A1,FGFR1,CTNNB1,CERT1,PRDM16,MEF2A,PRDM6,TBL2
MicroRNA	hsa-miR-192*:mirSVR_lowEffct	hsa-miR-192*:mirSVR_nonconserved_lowEffect-0.1-0.5	MicroRNA.org	2.739e-06	0.02046	6.238e-05	0.0005923	11	1370	RAD51C,GHR,RNASEH2B,NEDD4L,SH2B3,SMOC1,MMP14,JMJD1C,BICC1,STAT1,TBX2
MicroRNA	hsa-miR-205:mirSVR_lowEffct	hsa-miR-205:mirSVR_conserved_lowEffect-0.1-0.5	MicroRNA.org	2.749e-06	0.02053	6.241e-05	0.0005926	13	1971	TANC2,ADK,AKT3,NEDD4L,DOCK8,FGFR1,EIF2AK4,PRKCZ,CTNNB1,ARID1A,STAT1,ZFPM2,KDM4B
GO: Biological Process	GO:0033002	muscle cell proliferation		9.267e-07	0.003507	6.743e-05	0.0005945	10	343	TGFB2,JARID2,AGT,FGFR1,CTNNB1,TBX20,PRDM16,STAT1,ZFPM2,TBX2
MicroRNA	hsa-miR-1283:PITA	hsa-miR-1283:PITA_TOP	PITA	2.773e-06	0.02071	6.276e-05	0.0005959	8	636	TANC2,FBN2,BAZ1B,SYT1,SMOC1,SUFU,MEF2A,JMJD1C
Human Phenotype	HP:0031477	Abnormal mitral valve morphology		1.593e-06	0.005792	6.814e-05	0.0005979	12	137	TPM2,TGFB2,TRAF7,MLXIPL,PTPN11,FBN1,FBN2,BCL7B,BAZ1B,MMP14,TBL2,BICC1
MicroRNA	hsa-miR-5685		MirDB	2.798e-06	0.0209	6.314e-05	0.0005996	6	284	FGFR1,ACVRL1,MMP14,SUFU,CERT1,TRIP12
MicroRNA	hsa-miR-19b-3p		MirDB	2.808e-06	0.02098	6.318e-05	0.0005999	10	1104	DOCK3,CACNA1C,JARID2,ERBB3,CCM2,SYT1,RERE,SMOC1,MEF2A,ZFPM2
MicroRNA	hsa-miR-494-3p:TargetScan	hsa-miR-494-3p	TargetScan	2.855e-06	0.02132	6.385e-05	0.0006063	7	446	GHR,CACNA1C,AKT3,PTPN11,HTRA1,FBN1,PRDM6
MicroRNA	mmu-miR-3102-3p		MirDB	2.855e-06	0.02133	6.385e-05	0.0006063	6	285	COL4A1,DOCK3,AKT3,FBN1,RERE,KDM4B
MicroRNA	hsa-miR-581:mirSVR_lowEffct	hsa-miR-581:mirSVR_nonconserved_lowEffect-0.1-0.5	MicroRNA.org	2.888e-06	0.02157	6.439e-05	0.0006114	12	1669	MPL,ADK,CACNA1C,JARID2,ERBB3,PTPN11,BCAS3,FGFR1,CTNNB1,ACVRL1,SUFU,TBL2
MicroRNA	hsa-miR-4690-3p		MirDB	2.913e-06	0.02176	6.462e-05	0.0006136	6	286	FGFR1,ACVRL1,MMP14,SUFU,CERT1,TRIP12
MicroRNA	hsa-miR-421:mirSVR_highEffct	hsa-miR-421:mirSVR_conserved_highEffect-0.5	MicroRNA.org	2.916e-06	0.02178	6.462e-05	0.0006136	11	1379	RAD51,COL4A1,JARID2,PTPN11,NEDD4L,BCAS3,AGT,SYT1,EIF2AK4,RERE,CASZ1
Human Phenotype	HP:0001155	Abnormality of the hand		1.658e-06	0.006027	7.008e-05	0.000615	48	1680	RAD51,RAD51C,TPM2,TGFB2,DOCK3,RNASEH2B,JARID2,STK36,MLXIPL,PIGL,AKT3,ERBB3,PTPN11,FBN1,MRAS,FBN2,CEP120,NEDD4L,ADAMTS3,NFIX,CCDC32,KCNJ5,PRIM1,CYP27A1,NFKBIL1,BCL7B,BAZ1B,FGFR1,EIF2AK4,PRKCZ,RPS26,RPS27,RERE,CTNNB1,SMOC1,ACVRL1,ARID1A,MMP14,SUFU,PRDM16,LTBP4,JMJD1C,TBL2,CASZ1,SLC39A13,ZFPM2,KDM4B,TBX2
Coexpression Atlas	gudmap_dev gonad_e13.5_M_InterstitTestis_Sma_1000	dev gonad_e13.5_M_InterstitTestis_Sma_top-relative-expression-ranked_1000	Gudmap Mouse ST 1.0	3.225e-08	7.411e-05	7.411e-05	0.0006164	16	777	TPM2,TGFB2,COL4A1,GHR,TANC2,HTRA1,FBN1,FBN2,GUCY1A1,NFIX,SMOC1,MMP14,LTBP4,BICC1,ZFPM2,TBX2
MicroRNA	hsa-miR-6836-5p		MirDB	2.94e-06	0.02196	6.496e-05	0.0006169	7	448	NEDD4L,NFIX,KCNJ5,RERE,SMOC1,SUFU,SLC39A13
ToppCell Atlas	813d4256b05b66ca11b08cc0026459d79f12c0eb	Control-Stromal-Pericyte|World / Disease state, Lineage and Cell class	Resident Cell Populations in IPF and COPD	6.732e-07	0.01164	5.97e-05	0.000617	6	172	TPM2,COL4A1,CACNA1C,GUCY1A1,PRDM6,TBX2
GO: Biological Process	GO:0002009	morphogenesis of an epithelium		9.811e-07	0.003713	7.005e-05	0.0006175	16	973	TGFB2,COL4A1,CACNA1C,CCM2,PTPN11,AGT,FGFR1,CTNNB1,SMOC1,ACVRL1,ARID1A,TBX20,MMP14,SUFU,STAT1,TBX2
MicroRNA	hsa-miR-1294:mirSVR_lowEffct	hsa-miR-1294:mirSVR_nonconserved_lowEffect-0.1-0.5	MicroRNA.org	2.959e-06	0.0221	6.52e-05	0.0006191	12	1673	JARID2,PIGL,SH2B3,PRIM1,BAZ1B,EIF2AK4,MAPKBP1,SUFU,CERT1,JMJD1C,CASZ1,SLC39A13
MicroRNA	mmu-miR-7679-5p		MirDB	2.983e-06	0.02228	6.553e-05	0.0006223	7	449	TANC2,MRAS,CCDC32,SYT1,RERE,MAPKBP1,SUFU
MicroRNA	hsa-miR-337-3p:mirSVR_highEffct	hsa-miR-337-3p:mirSVR_nonconserved_highEffect-0.5	MicroRNA.org	3.041e-06	0.02271	6.66e-05	0.0006325	10	1114	THSD4,COL4A1,GHR,DOCK3,ADK,FBN2,DOCK8,PRIM1,SYT1,CERT1
ToppCell Atlas	1f16d47f5548e257e4b17f8070c5619780a9c5fd	Children_(3_yrs)-Mesenchymal-myofibroblast_cell-D046|Children_(3_yrs) / Lineage, Cell type, age group and donor	Human Lung Cells in 3 Age Groups (Wang et al.)	6.964e-07	0.01204	6.144e-05	0.000635	6	173	CACNA1C,FBN1,PRDM6,BICC1,ZFPM2,TBX2
MicroRNA	hsa-miR-20a:mirSVR_highEffct	hsa-miR-20a:mirSVR_conserved_highEffect-0.5	MicroRNA.org	3.088e-06	0.02307	6.744e-05	0.0006404	12	1680	COL4A1,TANC2,RNASEH2B,JARID2,AKT3,ERBB3,CEP120,NEDD4L,PRIM1,SMOC1,PRDM6,ZFPM2
MicroRNA	hsa-miR-548g:PITA	hsa-miR-548g:PITA_TOP	PITA	3.109e-06	0.02322	6.752e-05	0.0006411	8	646	CACNA1C,JARID2,SH2B3,ADAMTS3,BAZ1B,CTNNB1,ARID1A,JMJD1C
MicroRNA	hsa-miR-365*:mirSVR_highEffct	hsa-miR-365*:mirSVR_nonconserved_highEffect-0.5	MicroRNA.org	3.116e-06	0.02327	6.752e-05	0.0006411	7	452	RAD51C,TANC2,EPOR,CEP120,BCL7B,PRKCZ,PRDM6
MicroRNA	hsa-miR-520a-3p:mirSVR_lowEffct	hsa-miR-520a-3p:mirSVR_conserved_lowEffect-0.1-0.5	MicroRNA.org	3.119e-06	0.02329	6.752e-05	0.0006411	13	1994	TPM2,TGFB2,CCM2,SH2B3,DOCK8,BCL7B,SYT1,FGFR1,PRKCZ,SMOC1,SUFU,JMJD1C,BICC1
Human Phenotype	HP:0001367	Abnormal joint morphology		1.83e-06	0.006652	7.646e-05	0.0006709	49	1742	MPL,RAD51,RAD51C,TPM2,THSD4,TGFB2,GHR,TANC2,RNASEH2B,CACNA1C,JARID2,EPOR,MLXIPL,PIGL,ERBB3,PTPN11,FBN1,MRAS,FBN2,CEP120,POLR1A,NEDD4L,ADAMTS3,BCAS3,NFIX,CCDC32,KCNJ5,PRIM1,MPDU1,CYP27A1,NFKBIL1,BCL7B,BAZ1B,SYT1,FGFR1,PRKCZ,RERE,CTNNB1,SMOC1,ARID1A,MMP14,SUFU,PRDM16,LTBP4,JMJD1C,TBL2,CASZ1,SLC39A13,TBX2
Drug	ctd:D004237	Diuron	CTD	4.127e-09	6.565e-05	6.565e-05	0.000673	24	1735	TPM2,COL4A1,GHR,PTPN11,HTRA1,FBN1,NEDD4L,PDGFRL,GUCY1A1,NFIX,AGT,CYP27A1,APOA1,FGFR1,EIF2AK4,RPS27,RERE,CTNNB1,SMOC1,MMP14,LTBP4,JMJD1C,STAT1,TBX2
MicroRNA	hsa-miR-545:PITA	hsa-miR-545:PITA_TOP	PITA	3.29e-06	0.02457	7.102e-05	0.0006744	8	651	GHR,TANC2,CACNA1C,PTPN11,NFIX,CTNNB1,TRIP12,ZFPM2
MicroRNA	hsa-let-7f-2-3p		MirDB	3.3e-06	0.02465	7.103e-05	0.0006745	9	875	COL4A1,DOCK3,GUCY1A1,BAZ1B,FGFR1,CTNNB1,SMOC1,CERT1,PRDM16
ToppCell Atlas	fee4e0f32aaf77294040c7af6c1f503571750d43	facs-Heart-LV-18m-Mesenchymal-fibroblast_of_cardiac_tissue|Heart / Tongue_Heart_Limb_Muscle_Aorta_Diaphragm - method, tissue, subtissue, age, lineage, cell ontology and free annotation	Mouse Aging Atlas- Tabula Muris Senis	7.7e-07	0.01332	6.529e-05	0.0006748	6	176	HTRA1,FBN1,NFIX,AGT,MMP14,ACE
ToppCell Atlas	f25251abd4ef9fb077a978f9f9f658af58e4e0d2	facs-Heart-LV-18m-Mesenchymal-fibroblast_of_cardiac_tissue|Heart / Tongue_Heart_Limb_Muscle_Aorta_Diaphragm - method, tissue, subtissue, age, lineage, cell ontology and free annotation	Mouse Aging Atlas- Tabula Muris Senis	7.7e-07	0.01332	6.529e-05	0.0006748	6	176	HTRA1,FBN1,NFIX,AGT,MMP14,ACE
ToppCell Atlas	b59967219f7d874805768e247c0eb2bc4d4420c8	Children_(3_yrs)-Mesenchymal-airway_smooth_muscle_cell|Children_(3_yrs) / Lineage, Cell type, age group and donor	Human Lung Cells in 3 Age Groups (Wang et al.)	7.959e-07	0.01376	6.529e-05	0.0006748	6	177	TPM2,DOCK3,CACNA1C,PRDM6,BICC1,ZFPM2
ToppCell Atlas	3e406e38eea0d38dc25edecf703c4c89ec6a28e0	21-Trachea-Epithelial-Submucosal_gland|Trachea / Age, Tissue, Lineage and Cell class	Human Fetal Lung in Development	8.225e-07	0.01422	6.529e-05	0.0006748	6	178	TGFB2,HTRA1,MRAS,GUCY1A1,NFIX,LTBP4
ToppCell Atlas	10fadbaa1b6d21cbf9f354d717cc4c225619f4fd	-Donor_02|World / lung cells shred on cell class, cell subclass, sample id	Pathobiology of Pulmonary Fibrosis (Reyfman et al., 2019)	8.498e-07	0.0147	6.529e-05	0.0006748	6	179	TPM2,GHR,CACNA1C,FBN1,LTBP4,TBX2
ToppCell Atlas	dcb6ec9ae72b13fe388b72dace2815293fafe8ee	LA-01._Fibroblast_I|LA / Chamber and Cluster_Paper	Transcriptional and Cellular Diversity of the Human Heart	8.498e-07	0.0147	6.529e-05	0.0006748	6	179	AKT3,FBN1,PDGFRL,TBX20,LTBP4,BICC1
ToppCell Atlas	39ae8586efd91536e9ac6408d26de7e6d6237c41	facs-Lung-3m-Mesenchymal-fibroblast-adventitial_fibroblast-adventitial_fibroblast_l17|3m / method, tissue, age, lineage, sublineage, cell ontologies, cell type and subtype	Mouse Aging Atlas- Tabula Muris Senis (Lung and Trachea)	8.779e-07	0.01518	6.529e-05	0.0006748	6	180	FBN1,PDGFRL,FGFR1,TBX20,MMP14,BICC1
ToppCell Atlas	d0de12749ef0f51f0931c6e7b9b99966bdbc3ec1	Control-Fibroblasts-Airway_smooth_muscle|Control / group, cell type (main and fine annotations)	COVID-19 Lung Autopsy Data (SCP1219)	8.779e-07	0.01518	6.529e-05	0.0006748	6	180	TPM2,THSD4,COL4A1,CACNA1C,PRDM6,ZFPM2
ToppCell Atlas	01f2e5d96016823482f89ba503d007d4bd88eeac	Children_(3_yrs)-Mesenchymal-myofibroblast_cell|Children_(3_yrs) / Lineage, Cell type, age group and donor	Human Lung Cells in 3 Age Groups (Wang et al.)	8.779e-07	0.01518	6.529e-05	0.0006748	6	180	COL4A1,CACNA1C,FBN1,PRDM6,ZFPM2,TBX2
ToppCell Atlas	c5f9c92af1384d9089c65afdf41c6feb8345a3ae	COVID-19-Endothelial_cells-Capillary_endothelial_cells|COVID-19 / group, cell type (main and fine annotations)	COVID-19 Lung Autopsy Data (SCP1219)	9.067e-07	0.01568	6.529e-05	0.0006748	6	181	THSD4,COL4A1,NEDD4L,ACVRL1,ACE,MEF2A
ToppCell Atlas	bd0b5f74f9c81ec0f1592710774a4fdf33d9d5a9	metastatic_Brain-Fibroblasts-Myofibroblasts|metastatic_Brain / Location, Cell class and cell subclass	Human Metastatic Lung Adenocarcinoma (Nayoung Kim et al)	9.067e-07	0.01568	6.529e-05	0.0006748	6	181	TPM2,COL4A1,CACNA1C,FBN1,FBN2,MMP14
ToppCell Atlas	9ede19228ba5c0668a9c06c915510b95585216ef	Children_(3_yrs)-Mesenchymal-matrix_fibroblast_1_cell-D046|Children_(3_yrs) / Lineage, Cell type, age group and donor	Human Lung Cells in 3 Age Groups (Wang et al.)	9.067e-07	0.01568	6.529e-05	0.0006748	6	181	GHR,CACNA1C,FBN1,PRDM6,BICC1,TBX2
ToppCell Atlas	a20017b6a4f9a6a29e090e4dbd7c02ed1495bd50	Children_(3_yrs)-Endothelial-alveolar_capillary_endothelial_cell_(Cap2;_aerocyte)-D046|Children_(3_yrs) / Lineage, Cell type, age group and donor	Human Lung Cells in 3 Age Groups (Wang et al.)	9.363e-07	0.01619	6.529e-05	0.0006748	6	182	THSD4,COL4A1,SYT1,ACE,ZFPM2,TBX2
ToppCell Atlas	fbd5e332df73bf7141c822fa67b76367dc962017	COVID-19-Heart-Fib_+_EC_+_Pericyte|COVID-19 / Disease (COVID-19 only), tissue and cell type	COVID-19 Autopsy Atlas (Lung, Liver, Kidney, Heart)	9.363e-07	0.01619	6.529e-05	0.0006748	6	182	COL4A1,CACNA1C,FBN1,TBX20,BICC1,ZFPM2
ToppCell Atlas	b153425ab0df1e5fa9b953e1f6d4e8e3dc6621b0	droplet-Lung-nan-21m-Mesenchymal-Myofibroblast|Lung / Lung_Trachea - method, tissue, subtissue, age, lineage, cell ontology and free annotation	Mouse Aging Atlas- Tabula Muris Senis	9.667e-07	0.01672	6.529e-05	0.0006748	6	183	TPM2,HTRA1,PDGFRL,GUCY1A1,AGT,SYT1
ToppCell Atlas	63294d66e3ccf152ffe5d1237106764c14390b62	facs-Lung-EPCAM-24m-Mesenchymal-Adventitial_Fibroblast|Lung / Lung_Trachea - method, tissue, subtissue, age, lineage, cell ontology and free annotation	Mouse Aging Atlas- Tabula Muris Senis	9.667e-07	0.01672	6.529e-05	0.0006748	6	183	HTRA1,FBN1,PDGFRL,MMP14,LTBP4,BICC1
ToppCell Atlas	19e7be1cfdd111bfb840532a6f7c780345dffccf	droplet-Lung-nan-21m-Mesenchymal-pulmonary_interstitial_fibroblast|Lung / Lung_Trachea - method, tissue, subtissue, age, lineage, cell ontology and free annotation	Mouse Aging Atlas- Tabula Muris Senis	9.667e-07	0.01672	6.529e-05	0.0006748	6	183	TPM2,HTRA1,PDGFRL,GUCY1A1,AGT,SYT1
ToppCell Atlas	7e5c467fd1b156b928f1611a12ab4affb9f714b7	facs-Lung-EPCAM-24m-Mesenchymal-adventitial_cell|Lung / Lung_Trachea - method, tissue, subtissue, age, lineage, cell ontology and free annotation	Mouse Aging Atlas- Tabula Muris Senis	9.667e-07	0.01672	6.529e-05	0.0006748	6	183	HTRA1,FBN1,PDGFRL,MMP14,LTBP4,BICC1
ToppCell Atlas	c1ba4144a939f8c18639d6ade8afdecbe05c829b	Meyer_2019-lung_parenchyma-Mesenchymal-Fibroblastic-Peribronchial_fibroblasts|lung_parenchyma / Tissue groups, Lineages, Lineage subclass, Cell class per Dataset	The Integrated Human Lung Cell Atlas	9.667e-07	0.01672	6.529e-05	0.0006748	6	183	TPM2,COL4A1,FBN1,GUCY1A1,PRDM6,BICC1
ToppCell Atlas	86a96cd88e50eacad1f0badfbbf6dc626f41725e	21-Trachea-Mesenchymal-Airway_Smooth_Muscle|Trachea / Age, Tissue, Lineage and Cell class	Human Fetal Lung in Development	9.978e-07	0.01726	6.529e-05	0.0006748	6	184	TPM2,COL4A1,HTRA1,MRAS,PRDM6,ZFPM2
ToppCell Atlas	1b990e3089772be2b38c6d7ea0d1bf22461ae3ea	droplet-Lung-21m-Mesenchymal-fibroblast-adventitial_fibroblast-adventitial_fibroblast_l17|21m / method, tissue, age, lineage, sublineage, cell ontologies, cell type and subtype	Mouse Aging Atlas- Tabula Muris Senis (Lung and Trachea)	1.03e-06	0.01781	6.529e-05	0.0006748	6	185	HTRA1,PDGFRL,FGFR1,MMP14,PRDM6,BICC1
ToppCell Atlas	eaa54b76743628c89b4310be57b87fa92b75fd37	facs-Thymus-Epithelium-24m-Mesenchymal-fibroblast|Thymus / Spleen_Marrow_Thymus - method, tissue, subtissue, age, lineage, cell ontology and free annotation	Mouse Aging Atlas- Tabula Muris Senis	1.03e-06	0.01781	6.529e-05	0.0006748	6	185	HTRA1,PDGFRL,APOC3,LTBP4,BICC1,TBX2
ToppCell Atlas	f7f4c921d248c637351e2e882589b99ba7f04b66	facs-Thymus-Epithelium-24m-Mesenchymal-fibroblast|Thymus / Spleen_Marrow_Thymus - method, tissue, subtissue, age, lineage, cell ontology and free annotation	Mouse Aging Atlas- Tabula Muris Senis	1.03e-06	0.01781	6.529e-05	0.0006748	6	185	HTRA1,PDGFRL,APOC3,LTBP4,BICC1,TBX2
ToppCell Atlas	6359972261868e45bc959786bdbee837962bd5cc	renal_cortex_nuclei-Renal_AKI_(acute_kidney_injury)-Mesenchymal-Fibroblast-kidney_interstitial_fibroblast-Adaptive_/_Maladaptive_/_Repairing_Fibroblast|renal_cortex_nuclei / Celltypes from Cells and Nuclei per compartment and clinical group	Integrated Single-nucleus and Single-cell RNA-seq of the Adult Human Kidney	1.03e-06	0.01781	6.529e-05	0.0006748	6	185	FBN1,ADAMTS3,PDGFRL,SYT1,LTBP4,ZFPM2
ToppCell Atlas	e58a009aaf342be019a909747b1895d5987d4daf	Fetal_29-31_weeks-Mesenchymal-airway_smooth_muscle_cell-D088|Fetal_29-31_weeks / Lineage, Cell type, age group and donor	Human Lung Cells in 3 Age Groups (Wang et al.)	1.03e-06	0.01781	6.529e-05	0.0006748	6	185	TPM2,COL4A1,DOCK3,CACNA1C,FGFR1,PRDM6
ToppCell Atlas	ff38a15af3dec36d9993f06623591872b5d1da9a	facs-Thymus-Epithelium-24m-Mesenchymal|Thymus / Spleen_Marrow_Thymus - method, tissue, subtissue, age, lineage, cell ontology and free annotation	Mouse Aging Atlas- Tabula Muris Senis	1.03e-06	0.01781	6.529e-05	0.0006748	6	185	HTRA1,PDGFRL,APOC3,LTBP4,BICC1,TBX2
ToppCell Atlas	acbca8cc048d87faf859b3e77bdb38d0a3dad71c	(5)_Pericytes|World / Cell class and subclass of bone marrow stroma cells in homeostatis	Mouse Bone Marrow Niche (Baryawno et al)	1.063e-06	0.01838	6.529e-05	0.0006748	6	186	TPM2,CACNA1C,GUCY1A1,BCAS3,TBX20,TBX2
ToppCell Atlas	67b59defdd1ed3608229cc5e2a3b480d92312afa	(5)_Pericytes-(50)_Pericytes|World / Cell class and subclass of bone marrow stroma cells in homeostatis	Mouse Bone Marrow Niche (Baryawno et al)	1.063e-06	0.01838	6.529e-05	0.0006748	6	186	TPM2,CACNA1C,GUCY1A1,BCAS3,TBX20,TBX2
ToppCell Atlas	e5eb082d716a157bce1c9ed798e0762d9d492430	renal_cortex_nuclei-Hypertensive_with+without-CKD-Epithelial-Collecting_tubule_epithelial_cell-kidney_collecting_duct_principal_cell-Cortical_Collecting_Duct_Principal_Cell|renal_cortex_nuclei / Celltypes from Cells and Nuclei per compartment and clinical group	Integrated Single-nucleus and Single-cell RNA-seq of the Adult Human Kidney	1.063e-06	0.01838	6.529e-05	0.0006748	6	186	THSD4,TANC2,AKT3,PRDM16,CASZ1,TBX2
ToppCell Atlas	cb1fc4b9140666b43415e21c9b434dc9b144e9d0	human_hepatoblastoma-Hepatic_Stellate_cells|World / Sample and Cell Type and Tumor Cluster (all cells)	Human Hepatoblastoma Atlas	1.063e-06	0.01838	6.529e-05	0.0006748	6	186	COL4A1,CACNA1C,AKT3,FBN1,GUCY1A1,ZFPM2
ToppCell Atlas	6ca8ce7ced91d6308b7c056032ffec1b37c974bf	Mesenchymal_cells-Adipo-CAR|World / Lineage and Cell class	Mouse Bone Marrow Niche (Baccin et al)	1.063e-06	0.01838	6.529e-05	0.0006748	6	186	COL4A1,GHR,HTRA1,AGT,SMOC1,BICC1
ToppCell Atlas	71385068e3fd0bfa7822ae176113a49460c8636b	facs-Trachea-nan-24m-Mesenchymal|Trachea / Lung_Trachea - method, tissue, subtissue, age, lineage, cell ontology and free annotation	Mouse Aging Atlas- Tabula Muris Senis	1.096e-06	0.01896	6.529e-05	0.0006748	6	187	HTRA1,FBN1,NFIX,MMP14,ACE,LTBP4
ToppCell Atlas	464a0c3b92b778911b5f9cd73642e09e3472063a	COVID-19-Fibroblasts-Airway_smooth_muscle|COVID-19 / group, cell type (main and fine annotations)	COVID-19 Lung Autopsy Data (SCP1219)	1.096e-06	0.01896	6.529e-05	0.0006748	6	187	TPM2,COL4A1,CACNA1C,PRDM6,BICC1,TBX2
ToppCell Atlas	b930d5f7d410ac1f340babec5c937388f64cafc0	facs-Trachea-nan-24m-Mesenchymal-fibroblast|Trachea / Lung_Trachea - method, tissue, subtissue, age, lineage, cell ontology and free annotation	Mouse Aging Atlas- Tabula Muris Senis	1.096e-06	0.01896	6.529e-05	0.0006748	6	187	HTRA1,FBN1,NFIX,MMP14,ACE,LTBP4
ToppCell Atlas	ed7ab4cf4629d96dad5c74d536fc428d0a8d4eb9	droplet-Lung-1m-Mesenchymal-fibroblast-adventitial_fibroblast-adventitial_fibroblast_l17|1m / method, tissue, age, lineage, sublineage, cell ontologies, cell type and subtype	Mouse Aging Atlas- Tabula Muris Senis (Lung and Trachea)	1.096e-06	0.01896	6.529e-05	0.0006748	6	187	MLXIPL,FBN1,PDGFRL,FGFR1,SMOC1,BICC1
ToppCell Atlas	e891e571f6bb9433a0046215de6cabd89ed1effc	facs-Trachea-nan-24m-Mesenchymal-nan|Trachea / Lung_Trachea - method, tissue, subtissue, age, lineage, cell ontology and free annotation	Mouse Aging Atlas- Tabula Muris Senis	1.096e-06	0.01896	6.529e-05	0.0006748	6	187	HTRA1,FBN1,NFIX,MMP14,ACE,LTBP4
ToppCell Atlas	038c9a9dabc99b0259b402bd72589de9b4f796d4	renal_cortex_nuclei-Renal_AKI_(acute_kidney_injury)-Mesenchymal-Fibroblast-kidney_interstitial_fibroblast|renal_cortex_nuclei / Celltypes from Cells and Nuclei per compartment and clinical group	Integrated Single-nucleus and Single-cell RNA-seq of the Adult Human Kidney	1.096e-06	0.01896	6.529e-05	0.0006748	6	187	FBN1,ADAMTS3,PDGFRL,SYT1,LTBP4,ZFPM2
ToppCell Atlas	bd3739c4a52aa1ba5deffd778e113a9800f7e158	Control-Fibroblasts-Other_FB|Control / group, cell type (main and fine annotations)	COVID-19 Lung Autopsy Data (SCP1219)	1.096e-06	0.01896	6.529e-05	0.0006748	6	187	CACNA1C,FBN1,PRDM6,BICC1,ZFPM2,TBX2
ToppCell Atlas	b66264e8f8d536ed2beec31e6746c687718f239b	IPF-Stromal-SMC|World / Disease state, Lineage and Cell class	Resident Cell Populations in IPF and COPD	1.131e-06	0.01956	6.529e-05	0.0006748	6	188	TPM2,COL4A1,CACNA1C,GUCY1A1,AGT,TBX2
ToppCell Atlas	3f0f662be684e3a4c6652e636cc135a39a1d2790	E16.5-samps-Mesenchymal|E16.5-samps / Age Group, Lineage, Cell class and subclass	Mouse_Lung_DevAtlas	1.131e-06	0.01956	6.529e-05	0.0006748	6	188	GHR,FBN1,GUCY1A1,NFIX,LTBP4,TBX2
ToppCell Atlas	c9cdee6f8d42ee69f5fb335f25084603c511bd29	COVID-19-Epithelial_cells|COVID-19 / group, cell type (main and fine annotations)	COVID-19 Lung Autopsy Data (SCP1219)	1.131e-06	0.01956	6.529e-05	0.0006748	6	188	THSD4,ERBB3,NEDD4L,PRKCZ,PRDM16,CASZ1
ToppCell Atlas	706a26c372add839d947749f0521a0e1f5c9b0ec	Control-Fibroblasts-Adventitial_FB|Control / group, cell type (main and fine annotations)	COVID-19 Lung Autopsy Data (SCP1219)	1.131e-06	0.01956	6.529e-05	0.0006748	6	188	CACNA1C,FBN1,ADAMTS3,FGFR1,BICC1,ZFPM2
ToppCell Atlas	49a1aa7def8c8a51176e181e52543a05f6049975	renal_medulla_nuclei-Hypertensive_with+without-CKD-Mesenchymal-Fibroblast-Collagen-low_Matrisome-low_fibroblast-|renal_medulla_nuclei / Celltypes from Cells and Nuclei per compartment and clinical group	Integrated Single-nucleus and Single-cell RNA-seq of the Adult Human Kidney	1.131e-06	0.01956	6.529e-05	0.0006748	6	188	THSD4,GHR,FBN1,SYT1,LTBP4,ZFPM2
ToppCell Atlas	1ef235caf3d0caad57ada0639385eea8287ab607	renal_medulla_nuclei-Hypertensive_with+without-CKD-Mesenchymal-Fibroblast-Collagen-low_Matrisome-low_fibroblast|renal_medulla_nuclei / Celltypes from Cells and Nuclei per compartment and clinical group	Integrated Single-nucleus and Single-cell RNA-seq of the Adult Human Kidney	1.131e-06	0.01956	6.529e-05	0.0006748	6	188	THSD4,GHR,FBN1,SYT1,LTBP4,ZFPM2
ToppCell Atlas	159d63ecc3653a7449fc6acefd6ef0464845260e	COPD-Epithelial-Mesothelial|Epithelial / Disease state, Lineage and Cell class	Resident Cell Populations in IPF and COPD	1.131e-06	0.01956	6.529e-05	0.0006748	6	188	TPM2,AKT3,HTRA1,ADAMTS3,FGFR1,ZFPM2
ToppCell Atlas	cd42ce4aa217d0bd95e0cc0ba357bdfeb3e55a48	droplet-Lung-21m-Mesenchymal-myofibroblast-myofibroblast_cell-pulmonary_interstitial_myofibroblast|21m / method, tissue, age, lineage, sublineage, cell ontologies, cell type and subtype	Mouse Aging Atlas- Tabula Muris Senis (Lung and Trachea)	1.166e-06	0.02017	6.529e-05	0.0006748	6	189	TPM2,HTRA1,PDGFRL,GUCY1A1,AGT,SYT1
ToppCell Atlas	102501eee7760d5882dec41ea9d00147b3f4fb73	droplet-Lung-21m-Mesenchymal-myofibroblast-myofibroblast_cell|21m / method, tissue, age, lineage, sublineage, cell ontologies, cell type and subtype	Mouse Aging Atlas- Tabula Muris Senis (Lung and Trachea)	1.166e-06	0.02017	6.529e-05	0.0006748	6	189	TPM2,HTRA1,PDGFRL,GUCY1A1,AGT,SYT1
ToppCell Atlas	58e0400fbab5a0755504275aef5cf7986149abab	Fibroblast-C|World / shred on cell class and cell subclass (v4)	mouse_P3_lung_dropseq (2716 cells)	1.166e-06	0.02017	6.529e-05	0.0006748	6	189	FBN1,FBN2,NFIX,MMP14,LTBP4,BICC1
ToppCell Atlas	f0a2d4ef9896d764971ebbc6952510c128bb76e8	droplet-Lung-LUNG-1m-Mesenchymal-adventitial_cell|Lung / Lung_Trachea - method, tissue, subtissue, age, lineage, cell ontology and free annotation	Mouse Aging Atlas- Tabula Muris Senis	1.166e-06	0.02017	6.529e-05	0.0006748	6	189	HTRA1,FBN1,PDGFRL,FGFR1,LTBP4,BICC1
ToppCell Atlas	bdf8db938aa0863c4fed6fa99dcffd63c8c20c31	facs-Lung-18m-Mesenchymal|18m / method, tissue, age, lineage, sublineage, cell ontologies, cell type and subtype	Mouse Aging Atlas- Tabula Muris Senis (Lung and Trachea)	1.166e-06	0.02017	6.529e-05	0.0006748	6	189	HTRA1,FBN1,MMP14,LTBP4,PRDM6,BICC1
ToppCell Atlas	e39bd6e656236c327ab2375955a4bd901beb67b1	renal_medulla_nuclei-CKD+DKD_normotensive-Mesenchymal-Fibroblast-high_collagen-matrisome_fibroblast-|renal_medulla_nuclei / Celltypes from Cells and Nuclei per compartment and clinical group	Integrated Single-nucleus and Single-cell RNA-seq of the Adult Human Kidney	1.166e-06	0.02017	6.529e-05	0.0006748	6	189	THSD4,COL4A1,FBN1,SYT1,LTBP4,ZFPM2
ToppCell Atlas	9d62909d97aebff215407f1a887bdc859e0ff0f1	renal_medulla_nuclei-CKD+DKD_normotensive-Mesenchymal-Fibroblast-high_collagen-matrisome_fibroblast|renal_medulla_nuclei / Celltypes from Cells and Nuclei per compartment and clinical group	Integrated Single-nucleus and Single-cell RNA-seq of the Adult Human Kidney	1.166e-06	0.02017	6.529e-05	0.0006748	6	189	THSD4,COL4A1,FBN1,SYT1,LTBP4,ZFPM2
ToppCell Atlas	378f26f751ab4b470948c35dd8347de72dd12ff7	droplet-Lung-LUNG-1m-Mesenchymal-Adventitial_Fibroblast|Lung / Lung_Trachea - method, tissue, subtissue, age, lineage, cell ontology and free annotation	Mouse Aging Atlas- Tabula Muris Senis	1.166e-06	0.02017	6.529e-05	0.0006748	6	189	HTRA1,FBN1,PDGFRL,FGFR1,LTBP4,BICC1
ToppCell Atlas	89d25705c79d4e4c8f3e6c06f745f8c99413c034	renal_medulla_nuclei-Hypertensive_with+without-CKD-Mesenchymal-Fibroblast|renal_medulla_nuclei / Celltypes from Cells and Nuclei per compartment and clinical group	Integrated Single-nucleus and Single-cell RNA-seq of the Adult Human Kidney	1.166e-06	0.02017	6.529e-05	0.0006748	6	189	THSD4,GHR,FBN1,SYT1,LTBP4,ZFPM2
ToppCell Atlas	1cbd59d1c7084c459979fef0f53b4efea10620b5	Jain_Misharin_2021_10Xv2-respiratory_airway_nasal-Mesenchymal-Fibroblastic-Peribronchial_fibroblasts|respiratory_airway_nasal / Tissue groups, Lineages, Lineage subclass, Cell class per Dataset	The Integrated Human Lung Cell Atlas	1.166e-06	0.02017	6.529e-05	0.0006748	6	189	COL4A1,HTRA1,FBN1,PDGFRL,FGFR1,TBX2
ToppCell Atlas	0c18d3de4720759cf802eefb4d0ddde2a9246a1a	E18.5-samps-Mesenchymal|E18.5-samps / Age Group, Lineage, Cell class and subclass	Mouse_Lung_DevAtlas	1.166e-06	0.02017	6.529e-05	0.0006748	6	189	TPM2,GHR,FBN1,GUCY1A1,LTBP4,TBX2
ToppCell Atlas	e76dc36a01d8ad7590b3acc4c46abfcb76857448	droplet-Lung-18m-Mesenchymal-fibroblast|18m / method, tissue, age, lineage, sublineage, cell ontologies, cell type and subtype	Mouse Aging Atlas- Tabula Muris Senis (Lung and Trachea)	1.166e-06	0.02017	6.529e-05	0.0006748	6	189	FBN1,FGFR1,MMP14,LTBP4,PRDM6,BICC1
ToppCell Atlas	6e83bf855d4771885b60bb8992df2f9b508eef97	droplet-Lung-21m-Mesenchymal-myofibroblast|21m / method, tissue, age, lineage, sublineage, cell ontologies, cell type and subtype	Mouse Aging Atlas- Tabula Muris Senis (Lung and Trachea)	1.166e-06	0.02017	6.529e-05	0.0006748	6	189	TPM2,HTRA1,PDGFRL,GUCY1A1,AGT,SYT1
ToppCell Atlas	bd0d68dc1b6f388190a6ba8a83b011619abe2bdd	droplet-Mammary_Gland-nan-3m-Mesenchymal|Mammary_Gland / Skin_Bladder_Kidney_Mammary_Gland - method, tissue, subtissue, age, lineage, cell ontology and free annotation	Mouse Aging Atlas- Tabula Muris Senis	1.203e-06	0.0208	6.529e-05	0.0006748	6	190	COL4A1,HTRA1,FBN1,FGFR1,MMP14,ACE
ToppCell Atlas	e275de94468872e70cf305b3b450823d4c9c5e3f	droplet-Mammary_Gland-nan-3m-Mesenchymal-stromal_cell|Mammary_Gland / Skin_Bladder_Kidney_Mammary_Gland - method, tissue, subtissue, age, lineage, cell ontology and free annotation	Mouse Aging Atlas- Tabula Muris Senis	1.203e-06	0.0208	6.529e-05	0.0006748	6	190	COL4A1,HTRA1,FBN1,FGFR1,MMP14,ACE
ToppCell Atlas	ee2f4a55d2fd18b83e55399b5b5697a15a2d2e70	droplet-Mammary_Gland-nan-3m-Mesenchymal-stromal_cell|Mammary_Gland / Skin_Bladder_Kidney_Mammary_Gland - method, tissue, subtissue, age, lineage, cell ontology and free annotation	Mouse Aging Atlas- Tabula Muris Senis	1.203e-06	0.0208	6.529e-05	0.0006748	6	190	COL4A1,HTRA1,FBN1,FGFR1,MMP14,ACE
ToppCell Atlas	0e9847d7f49b2236b8a191e1a7df37556351ba9e	Children_(3_yrs)-Endothelial-alveolar_capillary_endothelial_cell_(Cap2;_aerocyte)-D032|Children_(3_yrs) / Lineage, Cell type, age group and donor	Human Lung Cells in 3 Age Groups (Wang et al.)	1.203e-06	0.0208	6.529e-05	0.0006748	6	190	THSD4,TGFB2,ACVRL1,CASZ1,ZFPM2,TBX2
ToppCell Atlas	c7bd087f36321cec61b98657433b4d19d135791f	facs-Lung-nan-3m-Mesenchymal-pulmonary_interstitial_fibroblast|Lung / Lung_Trachea - method, tissue, subtissue, age, lineage, cell ontology and free annotation	Mouse Aging Atlas- Tabula Muris Senis	1.203e-06	0.0208	6.529e-05	0.0006748	6	190	TPM2,HTRA1,PDGFRL,AGT,SYT1,ZFPM2
ToppCell Atlas	12992ec80a7b4f4f17de693f0719ee061a9918fd	LV-01._Fibroblast_I|World / Chamber and Cluster_Paper	Transcriptional and Cellular Diversity of the Human Heart	1.203e-06	0.0208	6.529e-05	0.0006748	6	190	COL4A1,AKT3,FBN1,CYP27A1,LTBP4,BICC1
ToppCell Atlas	834218fcc59df5e7e52de154272f3d55d81d0dac	facs-Lung-nan-3m-Mesenchymal-Myofibroblast|Lung / Lung_Trachea - method, tissue, subtissue, age, lineage, cell ontology and free annotation	Mouse Aging Atlas- Tabula Muris Senis	1.203e-06	0.0208	6.529e-05	0.0006748	6	190	TPM2,HTRA1,PDGFRL,AGT,SYT1,ZFPM2
ToppCell Atlas	0fea33f2dc1efa23aaa2da1c318482a52a313ff1	Fetal_29-31_weeks-Mesenchymal-matrix_fibroblast_2_cell-D088|Fetal_29-31_weeks / Lineage, Cell type, age group and donor	Human Lung Cells in 3 Age Groups (Wang et al.)	1.203e-06	0.0208	6.529e-05	0.0006748	6	190	CACNA1C,FBN1,ADAMTS3,LTBP4,BICC1,STAT1
ToppCell Atlas	86ce98d2c90c196474b06869de888cf5d1eed196	18-Airway-Mesenchymal-Airway_Smooth_Muscle|Airway / Age, Tissue, Lineage and Cell class	Human Fetal Lung in Development	1.24e-06	0.02144	6.529e-05	0.0006748	6	191	TPM2,COL4A1,HTRA1,GUCY1A1,SYT1,APOA1
ToppCell Atlas	b51e0f5d1b93f526160c904e9091313a5364f3a7	droplet-Lung-18m-Mesenchymal-fibroblast-adventitial_fibroblast-adventitial_fibroblast_l17|18m / method, tissue, age, lineage, sublineage, cell ontologies, cell type and subtype	Mouse Aging Atlas- Tabula Muris Senis (Lung and Trachea)	1.24e-06	0.02144	6.529e-05	0.0006748	6	191	CACNA1C,FBN1,PDGFRL,SMOC1,TBX20,BICC1
ToppCell Atlas	b7a57691a4742070cee640e285c1f4d0da95baf1	facs-Heart-LV-3m-Mesenchymal|Heart / Tongue_Heart_Limb_Muscle_Aorta_Diaphragm - method, tissue, subtissue, age, lineage, cell ontology and free annotation	Mouse Aging Atlas- Tabula Muris Senis	1.24e-06	0.02144	6.529e-05	0.0006748	6	191	TPM2,COL4A1,FBN1,FGFR1,ACE,TBX2
ToppCell Atlas	1f660ea2841324d13f63e01f1789e606c2843fc4	droplet-Heart-nan-24m-Mesenchymal|Heart / Tongue_Heart_Limb_Muscle_Aorta_Diaphragm - method, tissue, subtissue, age, lineage, cell ontology and free annotation	Mouse Aging Atlas- Tabula Muris Senis	1.24e-06	0.02144	6.529e-05	0.0006748	6	191	HTRA1,PDGFRL,CYP27A1,TBX20,ACE,BICC1
ToppCell Atlas	fd89fbc62aa1c73e0f659991e3bd726a0c97bd68	Mesenchymal-vascular_smooth_muscle_cell|World / Lineage, Cell type, age group and donor	Human Lung Cells in 3 Age Groups (Wang et al.)	1.24e-06	0.02144	6.529e-05	0.0006748	6	191	TPM2,COL4A1,CACNA1C,GUCY1A1,AGT,TBX2
ToppCell Atlas	997abf0cc5873bed0372c4a333ed307fa72774d2	facs-Lung-3m-Mesenchymal-fibroblast|3m / method, tissue, age, lineage, sublineage, cell ontologies, cell type and subtype	Mouse Aging Atlas- Tabula Muris Senis (Lung and Trachea)	1.24e-06	0.02144	6.529e-05	0.0006748	6	191	FBN1,FGFR1,MMP14,LTBP4,PRDM6,BICC1
ToppCell Atlas	10a9db1caa0fdb51ace8537f42b2c66f7c97e0f5	droplet-Lung-21m-Mesenchymal|21m / method, tissue, age, lineage, sublineage, cell ontologies, cell type and subtype	Mouse Aging Atlas- Tabula Muris Senis (Lung and Trachea)	1.24e-06	0.02144	6.529e-05	0.0006748	6	191	HTRA1,FBN1,FGFR1,MMP14,LTBP4,PRDM6
ToppCell Atlas	3ddb5a5847c089f554319605d433d79d6ede2c84	renal_medulla_nuclei-Hypertensive_with+without-CKD-Mesenchymal-Fibroblast-high_collagen-matrisome_fibroblast-|renal_medulla_nuclei / Celltypes from Cells and Nuclei per compartment and clinical group	Integrated Single-nucleus and Single-cell RNA-seq of the Adult Human Kidney	1.278e-06	0.0221	6.529e-05	0.0006748	6	192	THSD4,GHR,FBN1,SYT1,LTBP4,ZFPM2
ToppCell Atlas	671d4e1eee5aba03c43dbc98f4b51ce42b3df5d5	facs-Heart-LV-3m-Mesenchymal-fibroblast_of_cardiac_tissue|Heart / Tongue_Heart_Limb_Muscle_Aorta_Diaphragm - method, tissue, subtissue, age, lineage, cell ontology and free annotation	Mouse Aging Atlas- Tabula Muris Senis	1.278e-06	0.0221	6.529e-05	0.0006748	6	192	HTRA1,FBN1,FGFR1,MMP14,ACE,BICC1
ToppCell Atlas	630444302511f511ec6976bc045a3b4b9d8d4547	MatrixFB-Fibroblast-D_(Pericyte)|MatrixFB / shred on cell class and cell subclass (v4)	mouse_P3_lung_dropseq (2716 cells)	1.278e-06	0.0221	6.529e-05	0.0006748	6	192	TPM2,THSD4,TGFB2,COL4A1,EPOR,GUCY1A1
ToppCell Atlas	321850b0f881420c2d57d3e825e365c82fa511ab	facs-Trachea-3m-Mesenchymal-fibroblast|3m / method, tissue, age, lineage, sublineage, cell ontologies, cell type and subtype	Mouse Aging Atlas- Tabula Muris Senis (Lung and Trachea)	1.278e-06	0.0221	6.529e-05	0.0006748	6	192	HTRA1,FBN1,FGFR1,MMP14,LTBP4,BICC1
ToppCell Atlas	0e7e55505bd5454d7cf952a63fdcb46ec76f1973	droplet-Lung-3m-Mesenchymal-fibroblast-adventitial_fibroblast|3m / method, tissue, age, lineage, sublineage, cell ontologies, cell type and subtype	Mouse Aging Atlas- Tabula Muris Senis (Lung and Trachea)	1.278e-06	0.0221	6.529e-05	0.0006748	6	192	HTRA1,FBN1,PDGFRL,FGFR1,LTBP4,BICC1
ToppCell Atlas	dc4b4e16e6eb212e45fb70695afd1c7e91027407	droplet-Lung-1m-Mesenchymal-myofibroblast|1m / method, tissue, age, lineage, sublineage, cell ontologies, cell type and subtype	Mouse Aging Atlas- Tabula Muris Senis (Lung and Trachea)	1.278e-06	0.0221	6.529e-05	0.0006748	6	192	TPM2,TGFB2,GUCY1A1,AGT,SYT1,LTBP4
ToppCell Atlas	8c13c351fcc3d88e8c2ffa017e71ff6272cc6fac	Fibroblast-D_(Pericyte)|World / shred on cell class and cell subclass (v4)	mouse_P3_lung_dropseq (2716 cells)	1.278e-06	0.0221	6.529e-05	0.0006748	6	192	TPM2,THSD4,TGFB2,COL4A1,GUCY1A1,PRDM6
ToppCell Atlas	e0f4e4470a71bfa81d9dcd8594e5f82aafc24f81	Children_(3_yrs)-Mesenchymal-matrix_fibroblast_2_cell-D046|Children_(3_yrs) / Lineage, Cell type, age group and donor	Human Lung Cells in 3 Age Groups (Wang et al.)	1.278e-06	0.0221	6.529e-05	0.0006748	6	192	GHR,FBN1,PDGFRL,PRDM6,BICC1,ZFPM2
ToppCell Atlas	840a34c1b82d218be999ab5e1bcafd6370d7a4b1	facs-Heart-LV-3m-Mesenchymal-fibroblast_of_cardiac_tissue|Heart / Tongue_Heart_Limb_Muscle_Aorta_Diaphragm - method, tissue, subtissue, age, lineage, cell ontology and free annotation	Mouse Aging Atlas- Tabula Muris Senis	1.278e-06	0.0221	6.529e-05	0.0006748	6	192	HTRA1,FBN1,FGFR1,MMP14,ACE,BICC1
ToppCell Atlas	f9fb24457999dc9e751a099d7f995543b9330ad4	droplet-Lung-1m-Mesenchymal-fibroblast-adventitial_fibroblast|1m / method, tissue, age, lineage, sublineage, cell ontologies, cell type and subtype	Mouse Aging Atlas- Tabula Muris Senis (Lung and Trachea)	1.278e-06	0.0221	6.529e-05	0.0006748	6	192	HTRA1,FBN1,PDGFRL,FGFR1,LTBP4,BICC1
ToppCell Atlas	cf2765d8bc074f7f9ee864eae632a3b705175842	facs-Trachea-3m-Mesenchymal-fibroblast-fibroblast_of_trachea|3m / method, tissue, age, lineage, sublineage, cell ontologies, cell type and subtype	Mouse Aging Atlas- Tabula Muris Senis (Lung and Trachea)	1.278e-06	0.0221	6.529e-05	0.0006748	6	192	HTRA1,FBN1,FGFR1,MMP14,LTBP4,BICC1
ToppCell Atlas	119385ca00454f286bcaa36a476cf7e26c7f8704	renal_medulla_nuclei-Hypertensive_with+without-CKD-Mesenchymal-Fibroblast-high_collagen-matrisome_fibroblast|renal_medulla_nuclei / Celltypes from Cells and Nuclei per compartment and clinical group	Integrated Single-nucleus and Single-cell RNA-seq of the Adult Human Kidney	1.278e-06	0.0221	6.529e-05	0.0006748	6	192	THSD4,GHR,FBN1,SYT1,LTBP4,ZFPM2
ToppCell Atlas	5876ff75e273a48e7ad8236423fb41e4ae4c0a91	facs-Lung-EPCAM-18m-Mesenchymal|Lung / Lung_Trachea - method, tissue, subtissue, age, lineage, cell ontology and free annotation	Mouse Aging Atlas- Tabula Muris Senis	1.278e-06	0.0221	6.529e-05	0.0006748	6	192	HTRA1,FBN1,MMP14,LTBP4,PRDM6,BICC1
ToppCell Atlas	0ca0439dfdcb2361ca8d1015fb874a5b5c635d31	droplet-Heart-nan-24m-Mesenchymal-fibroblast_of_cardiac_tissue|Heart / Tongue_Heart_Limb_Muscle_Aorta_Diaphragm - method, tissue, subtissue, age, lineage, cell ontology and free annotation	Mouse Aging Atlas- Tabula Muris Senis	1.317e-06	0.02278	6.529e-05	0.0006748	6	193	PDGFRL,CYP27A1,FGFR1,TBX20,ACE,BICC1
ToppCell Atlas	0a665531d581d4e3941e29d3f95569da8f166447	droplet-Heart-HEART_(ALL_MINUS_AORTA)-30m-Mesenchymal-fibroblast_of_cardiac_tissue|Heart / Tongue_Heart_Limb_Muscle_Aorta_Diaphragm - method, tissue, subtissue, age, lineage, cell ontology and free annotation	Mouse Aging Atlas- Tabula Muris Senis	1.317e-06	0.02278	6.529e-05	0.0006748	6	193	FBN1,NFIX,FGFR1,MMP14,ACE,BICC1
ToppCell Atlas	59b8186d0221fba06a16157e9d148399ed801f38	droplet-Pancreas-Endocrine-21m-Mesenchymal-pancreatic_stellate_cell|Pancreas / Large_Intestine_Pancreas_Liver - method, tissue, subtissue, age, lineage, cell ontology and free annotation	Mouse Aging Atlas- Tabula Muris Senis	1.317e-06	0.02278	6.529e-05	0.0006748	6	193	HTRA1,FBN1,ADAMTS3,PRDM6,ZFPM2,TBX2
ToppCell Atlas	858a186804b36d45957238d3d3eed2768b961641	droplet-Lung-immune-endo-depleted-3m-Mesenchymal-adventitial_cell|Lung / Lung_Trachea - method, tissue, subtissue, age, lineage, cell ontology and free annotation	Mouse Aging Atlas- Tabula Muris Senis	1.317e-06	0.02278	6.529e-05	0.0006748	6	193	HTRA1,FBN1,PDGFRL,FGFR1,LTBP4,BICC1
ToppCell Atlas	f95b95c58a6edb8a03dd15ae166f47f9f33d8bd6	facs-MAT-Fat-3m-Mesenchymal-mesenchymal_stem_cell_of_adipose|MAT / Fat_BAT_GAT_MAT_SCAT - method, tissue, subtissue, age, lineage, cell ontology and free annotation	Mouse Aging Atlas- Tabula Muris Senis	1.317e-06	0.02278	6.529e-05	0.0006748	6	193	HTRA1,FBN1,FGFR1,MMP14,LTBP4,BICC1
ToppCell Atlas	2d891c00b8f0aace17d4c300b63e2341dcffa199	droplet-Bladder-nan-24m-Epithelial-bladder_mesenchymal_cell_(Car3+)|Bladder / Skin_Bladder_Kidney_Mammary_Gland - method, tissue, subtissue, age, lineage, cell ontology and free annotation	Mouse Aging Atlas- Tabula Muris Senis	1.317e-06	0.02278	6.529e-05	0.0006748	6	193	THSD4,COL4A1,ADK,HTRA1,MMP14,LTBP4
ToppCell Atlas	428b1a3ad87dff7f65de5161d40f102572a9341b	droplet-Limb_Muscle-nan-3m-Mesenchymal-mesenchymal_stem_cell|Limb_Muscle / Tongue_Heart_Limb_Muscle_Aorta_Diaphragm - method, tissue, subtissue, age, lineage, cell ontology and free annotation	Mouse Aging Atlas- Tabula Muris Senis	1.317e-06	0.02278	6.529e-05	0.0006748	6	193	HTRA1,FBN1,PDGFRL,NFIX,FGFR1,LTBP4
ToppCell Atlas	dc92680b4bb9fc26430c92e03adb839c8c3b3b98	droplet-Pancreas-Endocrine-21m-Mesenchymal-pancreatic_stellate_cell|Pancreas / Large_Intestine_Pancreas_Liver - method, tissue, subtissue, age, lineage, cell ontology and free annotation	Mouse Aging Atlas- Tabula Muris Senis	1.317e-06	0.02278	6.529e-05	0.0006748	6	193	HTRA1,FBN1,ADAMTS3,PRDM6,ZFPM2,TBX2
ToppCell Atlas	7865e7ec0a288249540d4cba94ae01c93e1b617c	droplet-Lung-immune-endo-depleted-3m-Mesenchymal-Adventitial_Fibroblast|Lung / Lung_Trachea - method, tissue, subtissue, age, lineage, cell ontology and free annotation	Mouse Aging Atlas- Tabula Muris Senis	1.317e-06	0.02278	6.529e-05	0.0006748	6	193	HTRA1,FBN1,PDGFRL,FGFR1,LTBP4,BICC1
ToppCell Atlas	99525545552b371c86b18b6ea6f4897dc6e9a9ec	Children_(3_yrs)-Mesenchymal-matrix_fibroblast_1_cell|Children_(3_yrs) / Lineage, Cell type, age group and donor	Human Lung Cells in 3 Age Groups (Wang et al.)	1.317e-06	0.02278	6.529e-05	0.0006748	6	193	GHR,CACNA1C,FBN1,PRDM6,BICC1,TBX2
ToppCell Atlas	b3ad5ff480d99217f36cc7471e5a96a519ddb409	Children_(3_yrs)-Mesenchymal-matrix_fibroblast_1_cell-D032|Children_(3_yrs) / Lineage, Cell type, age group and donor	Human Lung Cells in 3 Age Groups (Wang et al.)	1.317e-06	0.02278	6.529e-05	0.0006748	6	193	GHR,CACNA1C,LTBP4,PRDM6,BICC1,TBX2
ToppCell Atlas	084c88f08ce0ecd6c9f4334caed370eb2154f896	ILEUM-inflamed-(8)_Smooth_muscle_cells|inflamed / shred on tissue, inflammation_status, cell class(v3), cell subclass (v2)	Human Ileal Immune cells from Crohn's Disease	1.317e-06	0.02278	6.529e-05	0.0006748	6	193	TPM2,THSD4,COL4A1,HTRA1,AGT,PRDM6
ToppCell Atlas	e6b75be08e33c1de079fb5c02f0b4468128b369c	COVID-19-Fibroblasts-Other_FB|COVID-19 / group, cell type (main and fine annotations)	COVID-19 Lung Autopsy Data (SCP1219)	1.317e-06	0.02278	6.529e-05	0.0006748	6	193	CACNA1C,FBN1,PRDM6,BICC1,ZFPM2,TBX2
ToppCell Atlas	ef2f456c094e6e3c6ee81e0668c953cb8d0e1c0a	Adult-Mesenchymal-matrix_fibroblast_1_cell-D231|Adult / Lineage, Cell type, age group and donor	Human Lung Cells in 3 Age Groups (Wang et al.)	1.317e-06	0.02278	6.529e-05	0.0006748	6	193	GHR,CACNA1C,FBN1,PRDM6,BICC1,TBX2
ToppCell Atlas	d08919db9601941569b9a143dad4d8e6f56a4389	droplet-Heart-nan-24m-Mesenchymal-fibroblast|Heart / Tongue_Heart_Limb_Muscle_Aorta_Diaphragm - method, tissue, subtissue, age, lineage, cell ontology and free annotation	Mouse Aging Atlas- Tabula Muris Senis	1.317e-06	0.02278	6.529e-05	0.0006748	6	193	PDGFRL,CYP27A1,FGFR1,TBX20,ACE,BICC1
ToppCell Atlas	eff718664fe0aaf89050efd9cc7b6dfb1df46666	droplet-Limb_Muscle-nan-3m-Mesenchymal|Limb_Muscle / Tongue_Heart_Limb_Muscle_Aorta_Diaphragm - method, tissue, subtissue, age, lineage, cell ontology and free annotation	Mouse Aging Atlas- Tabula Muris Senis	1.317e-06	0.02278	6.529e-05	0.0006748	6	193	HTRA1,FBN1,PDGFRL,NFIX,FGFR1,LTBP4
ToppCell Atlas	03678162648bd5b1d65a5450b60c8863edbf95c7	droplet-Pancreas-Endocrine-21m-Mesenchymal|Pancreas / Large_Intestine_Pancreas_Liver - method, tissue, subtissue, age, lineage, cell ontology and free annotation	Mouse Aging Atlas- Tabula Muris Senis	1.317e-06	0.02278	6.529e-05	0.0006748	6	193	HTRA1,FBN1,ADAMTS3,PRDM6,ZFPM2,TBX2
ToppCell Atlas	85faf6c5ce4769615a4eca036e2ba307e176bb52	facs-MAT-Fat-3m-Mesenchymal-mesenchymal_progenitor|MAT / Fat_BAT_GAT_MAT_SCAT - method, tissue, subtissue, age, lineage, cell ontology and free annotation	Mouse Aging Atlas- Tabula Muris Senis	1.317e-06	0.02278	6.529e-05	0.0006748	6	193	HTRA1,FBN1,FGFR1,MMP14,LTBP4,BICC1
ToppCell Atlas	acad568621ed677031797b8c2e34dafea798d681	Mesenchymal-matrix_fibroblast_1_cell|World / Lineage, Cell type, age group and donor	Human Lung Cells in 3 Age Groups (Wang et al.)	1.317e-06	0.02278	6.529e-05	0.0006748	6	193	GHR,CACNA1C,FBN1,PRDM6,BICC1,TBX2
ToppCell Atlas	261cafc167c86ab277be4ea7f08b0173e2dde26e	Children_(3_yrs)-Mesenchymal-matrix_fibroblast_2_cell-D139|Children_(3_yrs) / Lineage, Cell type, age group and donor	Human Lung Cells in 3 Age Groups (Wang et al.)	1.317e-06	0.02278	6.529e-05	0.0006748	6	193	COL4A1,FBN1,ADAMTS3,FGFR1,BICC1,ZFPM2
ToppCell Atlas	24ce1f37cca655415410d2403a52d1ebb3332280	droplet-Heart-HEART_(ALL_MINUS_AORTA)-30m-Mesenchymal-fibroblast|Heart / Tongue_Heart_Limb_Muscle_Aorta_Diaphragm - method, tissue, subtissue, age, lineage, cell ontology and free annotation	Mouse Aging Atlas- Tabula Muris Senis	1.317e-06	0.02278	6.529e-05	0.0006748	6	193	FBN1,NFIX,FGFR1,MMP14,ACE,BICC1
ToppCell Atlas	035eeea9f77c4bf9cd85f07fa791b6c857be76b5	(1)_Osterolineage_cells|World / Cell class and subclass of bone marrow stroma cells in homeostatis	Mouse Bone Marrow Niche (Baryawno et al)	1.317e-06	0.02278	6.529e-05	0.0006748	6	193	TPM2,GUCY1A1,FGFR1,MMP14,BICC1,TBX2
ToppCell Atlas	110a7d2ba7d066c2be38be98b643b76c520dd980	facs-MAT-Fat-3m-Mesenchymal|MAT / Fat_BAT_GAT_MAT_SCAT - method, tissue, subtissue, age, lineage, cell ontology and free annotation	Mouse Aging Atlas- Tabula Muris Senis	1.317e-06	0.02278	6.529e-05	0.0006748	6	193	HTRA1,FBN1,FGFR1,MMP14,LTBP4,BICC1
ToppCell Atlas	e93de9428c986b8943fc169258847c650cfab0e5	Children_(3_yrs)-Mesenchymal-matrix_fibroblast_1_cell-D139|Children_(3_yrs) / Lineage, Cell type, age group and donor	Human Lung Cells in 3 Age Groups (Wang et al.)	1.357e-06	0.02347	6.529e-05	0.0006748	6	194	GHR,CACNA1C,FBN1,PRDM6,BICC1,TBX2
ToppCell Atlas	ce32e60bcea1b8baf496ce9050832bc8c77d8434	droplet-Heart-nan-3m-Mesenchymal-fibroblast|Heart / Tongue_Heart_Limb_Muscle_Aorta_Diaphragm - method, tissue, subtissue, age, lineage, cell ontology and free annotation	Mouse Aging Atlas- Tabula Muris Senis	1.357e-06	0.02347	6.529e-05	0.0006748	6	194	HTRA1,FBN1,PDGFRL,FGFR1,MMP14,BICC1
ToppCell Atlas	a1dc157148885cc8d3685ac81a1f4e3562aeecc9	droplet-Heart-nan-3m-Mesenchymal-fibroblast_of_cardiac_tissue|Heart / Tongue_Heart_Limb_Muscle_Aorta_Diaphragm - method, tissue, subtissue, age, lineage, cell ontology and free annotation	Mouse Aging Atlas- Tabula Muris Senis	1.357e-06	0.02347	6.529e-05	0.0006748	6	194	HTRA1,FBN1,PDGFRL,FGFR1,MMP14,BICC1
ToppCell Atlas	c9e589fe7df6a9b377654581a2aebb607cbb03b9	facs-Lung-24m-Mesenchymal-fibroblast-adventitial_fibroblast-adventitial_fibroblast_l1|24m / method, tissue, age, lineage, sublineage, cell ontologies, cell type and subtype	Mouse Aging Atlas- Tabula Muris Senis (Lung and Trachea)	1.357e-06	0.02347	6.529e-05	0.0006748	6	194	HTRA1,FBN1,PDGFRL,MMP14,LTBP4,BICC1
ToppCell Atlas	da45811ba07d746e7cba7ed78882b5d98ac7397d	facs-BAT-Fat-3m-Mesenchymal-mesenchymal_progenitor|BAT / Fat_BAT_GAT_MAT_SCAT - method, tissue, subtissue, age, lineage, cell ontology and free annotation	Mouse Aging Atlas- Tabula Muris Senis	1.357e-06	0.02347	6.529e-05	0.0006748	6	194	HTRA1,FBN1,PDGFRL,FGFR1,MMP14,BICC1
ToppCell Atlas	2d0cff9dc538a14518741e2a96d9d78442c81a72	droplet-Heart-HEART_(ALL_MINUS_AORTA)-30m-Mesenchymal|Heart / Tongue_Heart_Limb_Muscle_Aorta_Diaphragm - method, tissue, subtissue, age, lineage, cell ontology and free annotation	Mouse Aging Atlas- Tabula Muris Senis	1.357e-06	0.02347	6.529e-05	0.0006748	6	194	FBN1,FGFR1,TBX20,MMP14,ACE,BICC1
ToppCell Atlas	5c1218d239c88082496924653ed2a092dc44a906	15-Airway-Mesenchymal-Pericyte|Airway / Age, Tissue, Lineage and Cell class	Human Fetal Lung in Development	1.357e-06	0.02347	6.529e-05	0.0006748	6	194	TPM2,THSD4,COL4A1,GUCY1A1,BCAS3,TBX2
ToppCell Atlas	76b8512fd92014b3ecc42b0a20d6d1df074cba2c	facs-BAT-Fat-3m-Mesenchymal|BAT / Fat_BAT_GAT_MAT_SCAT - method, tissue, subtissue, age, lineage, cell ontology and free annotation	Mouse Aging Atlas- Tabula Muris Senis	1.357e-06	0.02347	6.529e-05	0.0006748	6	194	HTRA1,FBN1,PDGFRL,FGFR1,MMP14,BICC1
ToppCell Atlas	35f132cc38ac133be01834ed0946188aa0757eb4	Fetal_29-31_weeks-Mesenchymal-matrix_fibroblast_1_cell-D062|Fetal_29-31_weeks / Lineage, Cell type, age group and donor	Human Lung Cells in 3 Age Groups (Wang et al.)	1.357e-06	0.02347	6.529e-05	0.0006748	6	194	CACNA1C,FBN1,GUCY1A1,PRDM6,ZFPM2,TBX2
ToppCell Atlas	777ce41c3f22c591e2d81120f189b834e53ffb4b	IPF-Endothelial-VE_Capillary_A|Endothelial / Disease state, Lineage and Cell class	Resident Cell Populations in IPF and COPD	1.357e-06	0.02347	6.529e-05	0.0006748	6	194	THSD4,NEDD4L,BCAS3,ACVRL1,ACE,TBX2
ToppCell Atlas	9709dc95fb6982b6a0467b507845d5bc17252e3e	facs-GAT-Fat-18m-Mesenchymal-mesenchymal_progenitor|GAT / Fat_BAT_GAT_MAT_SCAT - method, tissue, subtissue, age, lineage, cell ontology and free annotation	Mouse Aging Atlas- Tabula Muris Senis	1.357e-06	0.02347	6.529e-05	0.0006748	6	194	ADK,HTRA1,FBN1,NFIX,MMP14,LTBP4
ToppCell Atlas	93b7a9065430740ec31fce4e8c14ffccb498591d	facs-GAT-Fat-18m-Mesenchymal-mesenchymal_stem_cell_of_adipose|GAT / Fat_BAT_GAT_MAT_SCAT - method, tissue, subtissue, age, lineage, cell ontology and free annotation	Mouse Aging Atlas- Tabula Muris Senis	1.357e-06	0.02347	6.529e-05	0.0006748	6	194	ADK,HTRA1,FBN1,NFIX,MMP14,LTBP4
ToppCell Atlas	0d2e65b44e3f143971c2fd24c4552f042b049cfa	facs-GAT-Fat-18m-Mesenchymal|GAT / Fat_BAT_GAT_MAT_SCAT - method, tissue, subtissue, age, lineage, cell ontology and free annotation	Mouse Aging Atlas- Tabula Muris Senis	1.357e-06	0.02347	6.529e-05	0.0006748	6	194	ADK,HTRA1,FBN1,NFIX,MMP14,LTBP4
ToppCell Atlas	9e37df281089e7bf98324fb39f1652d83643da61	Broncho-tracheal-Mesenchymal-Fibroblastic-Peribronchial_fibroblasts-Peribronchial_fibroblasts_L.2.1.3.1|Broncho-tracheal / Tissue groups, Lineages, Lineage subclass, Cell_type2, Cell_subtypes_L4L5-Leiden	The Integrated Human Lung Cell Atlas	1.357e-06	0.02347	6.529e-05	0.0006748	6	194	COL4A1,FBN1,GUCY1A1,FGFR1,PRDM6,BICC1
ToppCell Atlas	234d1494c114cce77c619708bbcd8d5ce805f19b	LA-02._Fibroblast_II|LA / Chamber and Cluster_Paper	Transcriptional and Cellular Diversity of the Human Heart	1.357e-06	0.02347	6.529e-05	0.0006748	6	194	AKT3,FBN1,TBX20,LTBP4,BICC1,ZFPM2
ToppCell Atlas	ef0fa9daecd3bf43c6cf56345928cacdbee19779	facs-BAT-Fat-3m-Mesenchymal-mesenchymal_stem_cell_of_adipose|BAT / Fat_BAT_GAT_MAT_SCAT - method, tissue, subtissue, age, lineage, cell ontology and free annotation	Mouse Aging Atlas- Tabula Muris Senis	1.357e-06	0.02347	6.529e-05	0.0006748	6	194	HTRA1,FBN1,PDGFRL,FGFR1,MMP14,BICC1
ToppCell Atlas	55b97095a7a17a312c616703d291738a0f806339	TCGA-Head_and_Esophagus-Primary_Tumor-Head_and_Neck_Carcinoma-Squamous_Cell_Carcinoma-8|TCGA-Head_and_Esophagus / Sample_Type by Project: Shred V9	TCGA OncoMap	1.357e-06	0.02347	6.529e-05	0.0006748	6	194	HTRA1,FBN1,MRAS,PDGFRL,MMP14,BICC1
ToppCell Atlas	889c6e231bdd5b59902c7d2afdc077360b1d3256	facs-Trachea-24m-Mesenchymal-fibroblast-fibroblast_of_trachea-tracheal_fibroblast_l1|24m / method, tissue, age, lineage, sublineage, cell ontologies, cell type and subtype	Mouse Aging Atlas- Tabula Muris Senis (Lung and Trachea)	1.357e-06	0.02347	6.529e-05	0.0006748	6	194	HTRA1,PDGFRL,NFIX,MMP14,LTBP4,BICC1
ToppCell Atlas	0fbfa900eccad322260b6cc29fbed03b32949d63	Parenchyma_lung-Mesenchymal-Fibroblastic-Peribronchial_fibroblasts|Parenchyma_lung / Tissue groups, Lineages, Lineage subclass, Cell_type2, Cell_subtypes_L4L5-Leiden	The Integrated Human Lung Cell Atlas	1.399e-06	0.02419	6.529e-05	0.0006748	6	195	TPM2,HTRA1,FBN1,MMP14,LTBP4,BICC1
ToppCell Atlas	69a29d03e664b72f32d41876510c62345c3aed31	facs-GAT-Fat-3m-Mesenchymal-mesenchymal_progenitor|GAT / Fat_BAT_GAT_MAT_SCAT - method, tissue, subtissue, age, lineage, cell ontology and free annotation	Mouse Aging Atlas- Tabula Muris Senis	1.399e-06	0.02419	6.529e-05	0.0006748	6	195	HTRA1,FBN1,PDGFRL,MMP14,LTBP4,BICC1
ToppCell Atlas	e91ce548ae7224661ee5d2f2639794a5f69798ee	COPD-Endothelial-Lymphatic|Endothelial / Disease state, Lineage and Cell class	Resident Cell Populations in IPF and COPD	1.399e-06	0.02419	6.529e-05	0.0006748	6	195	THSD4,TGFB2,TANC2,DOCK8,SMOC1,ZFPM2
ToppCell Atlas	f86737bff21d81673238813df61a15cfe88d0b15	18-Distal-Mesenchymal-Mesenchyme_SERPINF1-high|Distal / Age, Tissue, Lineage and Cell class	Human Fetal Lung in Development	1.399e-06	0.02419	6.529e-05	0.0006748	6	195	FBN1,FBN2,PDGFRL,FGFR1,LTBP4,BICC1
ToppCell Atlas	d32716a12014522492becbde1088dc1106308490	droplet-Lung-nan-3m-Mesenchymal-Myofibroblast|Lung / Lung_Trachea - method, tissue, subtissue, age, lineage, cell ontology and free annotation	Mouse Aging Atlas- Tabula Muris Senis	1.399e-06	0.02419	6.529e-05	0.0006748	6	195	TPM2,HTRA1,AGT,APOA1,LTBP4,PRDM6
ToppCell Atlas	455bb95677e2673d25d5581213de08246cfcc1bd	lung_parenchyma-Mesenchymal-Fibroblastic-Peribronchial_fibroblasts|lung_parenchyma / Tissue groups, Lineages, Lineage subclass, Cell class Per Ethnicity	The Integrated Human Lung Cell Atlas	1.399e-06	0.02419	6.529e-05	0.0006748	6	195	TPM2,HTRA1,FBN1,MMP14,LTBP4,BICC1
ToppCell Atlas	9c32756edb54f0c211185d9a98073fe01fd1526a	IPF-Stromal-Fibroblast|World / Disease state, Lineage and Cell class	Resident Cell Populations in IPF and COPD	1.399e-06	0.02419	6.529e-05	0.0006748	6	195	FBN1,PDGFRL,FGFR1,LTBP4,BICC1,ZFPM2
ToppCell Atlas	c25d39364b9f8105f2ad0a83a7262b4d907af088	SmallIntestine_GW_trimst-2|World / Per Region, Age_group, Lineage, cell class, cell type	Cells of the human intestinal tract mapped across space and time	1.399e-06	0.02419	6.529e-05	0.0006748	6	195	HTRA1,AGT,RPS26,APOC3,MMP14,LTBP4
ToppCell Atlas	d745ee64a56015c60df89c0a1d0e7867d816dcf7	Meyer_2019-lung_parenchyma-Mesenchymal-Smooth_muscle-Smooth_muscle|lung_parenchyma / Tissue groups, Lineages, Lineage subclass, Cell class per Dataset	The Integrated Human Lung Cell Atlas	1.399e-06	0.02419	6.529e-05	0.0006748	6	195	TPM2,COL4A1,GUCY1A1,AGT,PRDM6,TBX2
ToppCell Atlas	a5aebf7f8f353988a00f14c5a6375074da77811a	respiratory_airway-Mesenchymal-Fibroblastic-Adventitial_fibroblasts-|respiratory_airway / Tissue groups, Lineages, Lineage subclass, Cell class Per Ethnicity	The Integrated Human Lung Cell Atlas	1.399e-06	0.02419	6.529e-05	0.0006748	6	195	HTRA1,FBN1,PDGFRL,FGFR1,LTBP4,BICC1
ToppCell Atlas	61c9e09fc84d1012e472185d70ad0a06cee30d6e	Adult-Mesenchymal-matrix_fibroblast_1_cell|Adult / Lineage, Cell type, age group and donor	Human Lung Cells in 3 Age Groups (Wang et al.)	1.399e-06	0.02419	6.529e-05	0.0006748	6	195	GHR,CACNA1C,FBN1,PRDM6,BICC1,TBX2
ToppCell Atlas	1cffae2b08dbfa1c633ce24023e89b66d28b5431	facs-GAT-Fat-3m-Mesenchymal|GAT / Fat_BAT_GAT_MAT_SCAT - method, tissue, subtissue, age, lineage, cell ontology and free annotation	Mouse Aging Atlas- Tabula Muris Senis	1.399e-06	0.02419	6.529e-05	0.0006748	6	195	HTRA1,FBN1,PDGFRL,MMP14,LTBP4,BICC1
ToppCell Atlas	b913d5df50c88a3a255f516a1aa42419c6701e1e	droplet-Lung-nan-3m-Mesenchymal-pulmonary_interstitial_fibroblast|Lung / Lung_Trachea - method, tissue, subtissue, age, lineage, cell ontology and free annotation	Mouse Aging Atlas- Tabula Muris Senis	1.399e-06	0.02419	6.529e-05	0.0006748	6	195	TPM2,HTRA1,AGT,APOA1,LTBP4,PRDM6
ToppCell Atlas	3d62ce1c696f47d4d7eb0c5bb0eec2c24b122bb2	COVID-19-kidney-Fibroblast-2|COVID-19 / Disease (COVID-19 only), tissue and cell type	COVID-19 Autopsy Atlas (Lung, Liver, Kidney, Heart)	1.399e-06	0.02419	6.529e-05	0.0006748	6	195	COL4A1,GHR,CACNA1C,FBN1,BICC1,ZFPM2
ToppCell Atlas	ea9ff25020c2fcd1bab80e1829af0f4e4777de8b	tumor_Lung-Fibroblasts-Smooth_muscle_cells|tumor_Lung / Location, Cell class and cell subclass	Human Metastatic Lung Adenocarcinoma (Nayoung Kim et al)	1.399e-06	0.02419	6.529e-05	0.0006748	6	195	TPM2,COL4A1,CACNA1C,GUCY1A1,PRDM6,TBX2
ToppCell Atlas	095b8e0be385b6390420589124a95fa4ba3682ab	droplet-Bladder-nan-3m-Epithelial-bladder_mesenchymal_cell_(Car3+)|Bladder / Skin_Bladder_Kidney_Mammary_Gland - method, tissue, subtissue, age, lineage, cell ontology and free annotation	Mouse Aging Atlas- Tabula Muris Senis	1.399e-06	0.02419	6.529e-05	0.0006748	6	195	THSD4,COL4A1,HTRA1,PDGFRL,MMP14,PRDM6
ToppCell Atlas	c4648c0332c3826776f9ad3f5f803dbac2b4c0c0	facs-Lung-3m|Lung / method, tissue, age, lineage, sublineage, cell ontologies, cell type and subtype	Mouse Aging Atlas- Tabula Muris Senis (Lung and Trachea)	1.399e-06	0.02419	6.529e-05	0.0006748	6	195	HTRA1,FBN1,PDGFRL,FGFR1,LTBP4,BICC1
ToppCell Atlas	5c86fddd6d0530beecf45ea5ba6b823123847696	droplet-Limb_Muscle-MUSCLE-30m-Mesenchymal|Limb_Muscle / Tongue_Heart_Limb_Muscle_Aorta_Diaphragm - method, tissue, subtissue, age, lineage, cell ontology and free annotation	Mouse Aging Atlas- Tabula Muris Senis	1.399e-06	0.02419	6.529e-05	0.0006748	6	195	TPM2,TGFB2,GUCY1A1,NFIX,MMP14,JMJD1C
ToppCell Atlas	9cef6f18664518060af7c192310dddce6d70345a	facs-GAT-Fat-3m-Mesenchymal-mesenchymal_stem_cell_of_adipose|GAT / Fat_BAT_GAT_MAT_SCAT - method, tissue, subtissue, age, lineage, cell ontology and free annotation	Mouse Aging Atlas- Tabula Muris Senis	1.399e-06	0.02419	6.529e-05	0.0006748	6	195	HTRA1,FBN1,PDGFRL,MMP14,LTBP4,BICC1
ToppCell Atlas	23033e185308aa9b4d1e1838fcc12fe67bc7f481	PND01-03-group-Fibroblast|PND01-03-group / lineage hierarchy within sample groups	Mouse developmental Lung	1.441e-06	0.02491	6.529e-05	0.0006748	6	196	FBN1,AGT,FGFR1,LTBP4,PRDM6,TBX2
ToppCell Atlas	525d6c8a277364e624e7cc586275f8a891436b57	Fetal_29-31_weeks-Mesenchymal-matrix_fibroblast_2_cell-D062|Fetal_29-31_weeks / Lineage, Cell type, age group and donor	Human Lung Cells in 3 Age Groups (Wang et al.)	1.441e-06	0.02491	6.529e-05	0.0006748	6	196	FBN1,PDGFRL,MMP14,LTBP4,BICC1,ZFPM2
ToppCell Atlas	a5cc4f76e1a3825aaccba9a686d7da6f7e4300ff	356C-Fibroblasts-Fibroblast-K_(Pericytes)|356C / Donor, Lineage, Cell class and subclass (all cells)	Tissue Stability Cell Atlas - Lung Cells	1.441e-06	0.02491	6.529e-05	0.0006748	6	196	TPM2,COL4A1,GUCY1A1,AGT,PRDM6,TBX2
ToppCell Atlas	d4676a6b0d9e417795fc9a6bcb1762d3dd656ca9	facs-Trachea-3m-Mesenchymal-fibroblast-fibroblast_of_trachea-tracheal_fibroblast_l1|3m / method, tissue, age, lineage, sublineage, cell ontologies, cell type and subtype	Mouse Aging Atlas- Tabula Muris Senis (Lung and Trachea)	1.441e-06	0.02491	6.529e-05	0.0006748	6	196	HTRA1,FBN1,NFIX,MMP14,LTBP4,BICC1
ToppCell Atlas	6a7dc174829e20554726c6bf8afe612086d3a33a	renal_cortex_nuclei-Hypertensive_with+without-CKD-Mesenchymal-Myocytic_interstitial_cell-Myofibroblast|renal_cortex_nuclei / Celltypes from Cells and Nuclei per compartment and clinical group	Integrated Single-nucleus and Single-cell RNA-seq of the Adult Human Kidney	1.441e-06	0.02491	6.529e-05	0.0006748	6	196	TPM2,THSD4,TGFB2,FBN1,PRDM6,ZFPM2
ToppCell Atlas	f7ae604ba32b322d86d68b2b54892e7c6ab06c49	IPF-Stromal-Fibroblast|IPF / Disease state, Lineage and Cell class	Resident Cell Populations in IPF and COPD	1.441e-06	0.02491	6.529e-05	0.0006748	6	196	FBN1,PDGFRL,FGFR1,LTBP4,BICC1,ZFPM2
ToppCell Atlas	a01573c94f71ee0b06b5ae187fa982e72bdedef8	renal_cortex_nuclei-Hypertensive_with+without-CKD-Mesenchymal-Myocytic_interstitial_cell-Myofibroblast-|renal_cortex_nuclei / Celltypes from Cells and Nuclei per compartment and clinical group	Integrated Single-nucleus and Single-cell RNA-seq of the Adult Human Kidney	1.441e-06	0.02491	6.529e-05	0.0006748	6	196	TPM2,THSD4,TGFB2,FBN1,PRDM6,ZFPM2
ToppCell Atlas	8209f2b0f7efebaaf81d642d18a1aee8a9a8dcf6	facs-Trachea|facs / method, tissue, age, lineage, sublineage, cell ontologies, cell type and subtype	Mouse Aging Atlas- Tabula Muris Senis (Lung and Trachea)	1.441e-06	0.02491	6.529e-05	0.0006748	6	196	HTRA1,FBN1,NFIX,FGFR1,JMJD1C,BICC1
ToppCell Atlas	90b5097d956ba8d2ea67853c005a7f042c655e70	proximal-Mesenchymal-Adventitial_Fibroblast|proximal / Location, Lineage and Cell class from Smart-Seq	Human Lung Cell Atlas (HLCA)	1.441e-06	0.02491	6.529e-05	0.0006748	6	196	HTRA1,FBN1,PDGFRL,FGFR1,BICC1,ZFPM2
ToppCell Atlas	476812fc1422aca8010d771eff11fa6081f15a2d	356C-Fibroblasts-Fibroblast-K_(Pericytes)-|356C / Donor, Lineage, Cell class and subclass (all cells)	Tissue Stability Cell Atlas - Lung Cells	1.441e-06	0.02491	6.529e-05	0.0006748	6	196	TPM2,COL4A1,GUCY1A1,AGT,PRDM6,TBX2
ToppCell Atlas	1ec7a4daa51b3156db97e1fd6cb925ad311bb4b5	Control-Stromal-Fibroblast|World / Disease state, Lineage and Cell class	Resident Cell Populations in IPF and COPD	1.441e-06	0.02491	6.529e-05	0.0006748	6	196	FBN1,PDGFRL,FGFR1,LTBP4,BICC1,ZFPM2
ToppCell Atlas	754a3613340932563cd8424d775e18b93c3a1aaa	COVID-19-lung-Pericytes/_Smooth_Muscle|COVID-19 / Disease (COVID-19 only), tissue and cell type	COVID-19 Autopsy Atlas (Lung, Liver, Kidney, Heart)	1.441e-06	0.02491	6.529e-05	0.0006748	6	196	TPM2,COL4A1,CACNA1C,GUCY1A1,PRDM6,TBX2
ToppCell Atlas	2029f58ce6a7b8c35d3a7496c3341391990909ce	facs-Aorta-Heart-3m-Mesenchymal-fibroblast_of_cardiac_tissue|Aorta / Tongue_Heart_Limb_Muscle_Aorta_Diaphragm - method, tissue, subtissue, age, lineage, cell ontology and free annotation	Mouse Aging Atlas- Tabula Muris Senis	1.441e-06	0.02491	6.529e-05	0.0006748	6	196	TGFB2,HTRA1,FBN1,NFIX,FGFR1,BICC1
ToppCell Atlas	afd37a5c6bed656a1ba8ee275cda4ecf2753f341	LargeIntestine_GW_trimst-2|World / Per Region, Age_group, Lineage, cell class, cell type	Cells of the human intestinal tract mapped across space and time	1.441e-06	0.02491	6.529e-05	0.0006748	6	196	TPM2,COL4A1,AGT,RPS26,MMP14,LTBP4
ToppCell Atlas	83669ffdfe663885086571ccb0809f62aaba9752	droplet-Bladder-nan-24m-Epithelial-bladder_cell|Bladder / Skin_Bladder_Kidney_Mammary_Gland - method, tissue, subtissue, age, lineage, cell ontology and free annotation	Mouse Aging Atlas- Tabula Muris Senis	1.441e-06	0.02491	6.529e-05	0.0006748	6	196	ADK,HTRA1,FBN1,FGFR1,MMP14,LTBP4
ToppCell Atlas	4ac4073380d939a73cec7413e9f3f5ef616d2924	COVID-19-lung-Capillary_Aerocytes|lung / Disease (COVID-19 only), tissue and cell type	COVID-19 Autopsy Atlas (Lung, Liver, Kidney, Heart)	1.441e-06	0.02491	6.529e-05	0.0006748	6	196	THSD4,AKT3,ACVRL1,ACE,MEF2A,ZFPM2
ToppCell Atlas	2502867d918eac9ac846ec15982f3c5ce20ec5e7	respiratory_airway-Mesenchymal-Fibroblastic-Peribronchial_fibroblasts-European|respiratory_airway / Tissue groups, Lineages, Lineage subclass, Cell class Per Ethnicity	The Integrated Human Lung Cell Atlas	1.484e-06	0.02566	6.529e-05	0.0006748	6	197	FBN1,PDGFRL,FGFR1,LTBP4,PRDM6,BICC1
ToppCell Atlas	9654472f1d4c9a6caadf1ff61a84902d171e9eb4	droplet-Heart-HEART|Heart / Tongue_Heart_Limb_Muscle_Aorta_Diaphragm - method, tissue, subtissue, age, lineage, cell ontology and free annotation	Mouse Aging Atlas- Tabula Muris Senis	1.484e-06	0.02566	6.529e-05	0.0006748	6	197	TPM2,COL4A1,TANC2,JARID2,HTRA1,TBX2
ToppCell Atlas	6a9571c0a3238b39214afdece93d7541bc8a0a70	facs-Heart|facs / Tongue_Heart_Limb_Muscle_Aorta_Diaphragm - method, tissue, subtissue, age, lineage, cell ontology and free annotation	Mouse Aging Atlas- Tabula Muris Senis	1.484e-06	0.02566	6.529e-05	0.0006748	6	197	GUCY1A1,CYP27A1,ACVRL1,TBX20,LTBP4,BICC1
ToppCell Atlas	3fe665c0277d091290b63f0dd24c0c6536a45309	facs-Trachea-3m-Mesenchymal-myofibroblast-tracheobronchial_smooth_muscle_cell-smooth_muscle_cell_of_trachea_l1|3m / method, tissue, age, lineage, sublineage, cell ontologies, cell type and subtype	Mouse Aging Atlas- Tabula Muris Senis (Lung and Trachea)	1.484e-06	0.02566	6.529e-05	0.0006748	6	197	FBN2,NFIX,FGFR1,SMOC1,BICC1,TBX2
ToppCell Atlas	270f2f92bbd7c29de74dd261787eb4f647143180	LargeIntestine_Adult-Mesenchymal-fibroblastic-Stromal_3_(C7+)|LargeIntestine_Adult / Per Region, Age_group, Lineage, cell class, cell type	Cells of the human intestinal tract mapped across space and time	1.484e-06	0.02566	6.529e-05	0.0006748	6	197	COL4A1,FBN1,PDGFRL,GUCY1A1,FGFR1,LTBP4
ToppCell Atlas	d36f20ec0a101a4f64cd092f89f31658a6e5831c	respiratory_airway-Mesenchymal-Fibroblastic-Peribronchial_fibroblasts|respiratory_airway / Tissue groups, Lineages, Lineage subclass, Cell class Per Ethnicity	The Integrated Human Lung Cell Atlas	1.484e-06	0.02566	6.529e-05	0.0006748	6	197	FBN1,PDGFRL,FGFR1,LTBP4,PRDM6,BICC1
ToppCell Atlas	052268345c9237cdfd225b6af161ae8b2095a5aa	proximal-Myeloid-TREM2+_Dendritic|Myeloid / Location, Lineage and Cell class from 10X Sequencing	Human Lung Cell Atlas (HLCA)	1.484e-06	0.02566	6.529e-05	0.0006748	6	197	TGFB2,DOCK3,MRAS,POLR1A,KCNJ5,MMP14
ToppCell Atlas	1ec3c05a5d4163df2cf0d168e28a3f1d35364da2	droplet-Heart-HEART-1m|Heart / Tongue_Heart_Limb_Muscle_Aorta_Diaphragm - method, tissue, subtissue, age, lineage, cell ontology and free annotation	Mouse Aging Atlas- Tabula Muris Senis	1.484e-06	0.02566	6.529e-05	0.0006748	6	197	TPM2,COL4A1,TANC2,JARID2,HTRA1,TBX2
ToppCell Atlas	cfd4cc5fb8d7a60dd5c0d2a1a7bad7ba38c19d40	droplet-Limb_Muscle-MUSCLE-30m-Mesenchymal-chondrocyte-like|Limb_Muscle / Tongue_Heart_Limb_Muscle_Aorta_Diaphragm - method, tissue, subtissue, age, lineage, cell ontology and free annotation	Mouse Aging Atlas- Tabula Muris Senis	1.484e-06	0.02566	6.529e-05	0.0006748	6	197	TGFB2,ADK,HTRA1,PDGFRL,NFIX,MMP14
ToppCell Atlas	9a053a32ff9c3a85ef9a3382453acd619cc48546	11.5-Airway-Mesenchymal-Mesenchyme_SERPINF1-high|Airway / Age, Tissue, Lineage and Cell class	Human Fetal Lung in Development	1.484e-06	0.02566	6.529e-05	0.0006748	6	197	FBN1,FBN2,NFIX,FGFR1,LTBP4,BICC1
ToppCell Atlas	fe08709d043d927988b1bb262c766b0b572fc927	11.5-Airway-Mesenchymal|Airway / Age, Tissue, Lineage and Cell class	Human Fetal Lung in Development	1.528e-06	0.02643	6.529e-05	0.0006748	6	198	TPM2,RPS26,RPS27,LTBP4,PRDM6,TBX2
ToppCell Atlas	46262a1eeb3ce8fb366827291b7b9af4bf8a1bed	Barbry_Leroy_2020-respiratory_airway-Mesenchymal-Fibroblastic|respiratory_airway / Tissue groups, Lineages, Lineage subclass, Cell class per Dataset	The Integrated Human Lung Cell Atlas	1.528e-06	0.02643	6.529e-05	0.0006748	6	198	FBN1,PDGFRL,FGFR1,PRDM6,BICC1,TBX2
ToppCell Atlas	3ec01a55ade5e1627258cc3cfebb2c3207a4cb43	COVID-19-lung-Fibroblast|COVID-19 / Disease (COVID-19 only), tissue and cell type	COVID-19 Autopsy Atlas (Lung, Liver, Kidney, Heart)	1.528e-06	0.02643	6.529e-05	0.0006748	6	198	CACNA1C,FBN1,MMP14,PRDM6,BICC1,TBX2
ToppCell Atlas	76caec7d535cbff80d4f245dcd0e4bd85a636e1a	SmallIntestine_GW_trimst-1-Mesenchymal-immature_mesenchymal_cell|SmallIntestine_GW_trimst-1 / Per Region, Age_group, Lineage, cell class, cell type	Cells of the human intestinal tract mapped across space and time	1.528e-06	0.02643	6.529e-05	0.0006748	6	198	TPM2,THSD4,FBN1,FBN2,GUCY1A1,LTBP4
ToppCell Atlas	2f13c0b3372af53d1bd85f9546f315c878580a71	COPD-Stromal-Fibroblast|World / Disease state, Lineage and Cell class	Resident Cell Populations in IPF and COPD	1.528e-06	0.02643	6.529e-05	0.0006748	6	198	FBN1,PDGFRL,FGFR1,LTBP4,BICC1,ZFPM2
ToppCell Atlas	5c606d881f151404287d9b43c9490e9bb486ef54	11.5-Distal-Mesenchymal|Distal / Age, Tissue, Lineage and Cell class	Human Fetal Lung in Development	1.528e-06	0.02643	6.529e-05	0.0006748	6	198	TPM2,RPS26,RPS27,LTBP4,PRDM6,TBX2
ToppCell Atlas	df3de77216f5c5d6141ec44d01c56b942f611838	COVID-19-lung-Fibroblast|lung / Disease (COVID-19 only), tissue and cell type	COVID-19 Autopsy Atlas (Lung, Liver, Kidney, Heart)	1.528e-06	0.02643	6.529e-05	0.0006748	6	198	GHR,CACNA1C,FBN1,PRDM6,BICC1,TBX2
ToppCell Atlas	4fa678bae4a18c10771c6856b1c0853eed0df2b2	Broncho-tracheal-Mesenchymal-Fibroblastic-Peribronchial_fibroblasts|Broncho-tracheal / Tissue groups, Lineages, Lineage subclass, Cell_type2, Cell_subtypes_L4L5-Leiden	The Integrated Human Lung Cell Atlas	1.528e-06	0.02643	6.529e-05	0.0006748	6	198	FBN1,PDGFRL,FGFR1,PRDM6,BICC1,TBX2
ToppCell Atlas	81edc9f16f677ac3943115afa581a110229e3236	Barbry_Leroy_2020-respiratory_airway-Mesenchymal-Fibroblastic-Peribronchial_fibroblasts|respiratory_airway / Tissue groups, Lineages, Lineage subclass, Cell class per Dataset	The Integrated Human Lung Cell Atlas	1.528e-06	0.02643	6.529e-05	0.0006748	6	198	FBN1,PDGFRL,FGFR1,PRDM6,BICC1,TBX2
ToppCell Atlas	524305c5d7b1d53e86ec0af775efefa3e0955e47	droplet-Limb_Muscle-MUSCLE-1m-Mesenchymal-chondrocyte-like|Limb_Muscle / Tongue_Heart_Limb_Muscle_Aorta_Diaphragm - method, tissue, subtissue, age, lineage, cell ontology and free annotation	Mouse Aging Atlas- Tabula Muris Senis	1.528e-06	0.02643	6.529e-05	0.0006748	6	198	HTRA1,FBN2,ADAMTS3,PDGFRL,NFIX,SLC39A13
ToppCell Atlas	7904af61473cb20064f7a3a1e1bfe8d5913cf317	COPD-Stromal-Fibroblast|COPD / Disease state, Lineage and Cell class	Resident Cell Populations in IPF and COPD	1.528e-06	0.02643	6.529e-05	0.0006748	6	198	FBN1,PDGFRL,FGFR1,LTBP4,BICC1,ZFPM2
ToppCell Atlas	5f3d3f5300ed36438377e7b9bb3ab552930750dd	renal_medulla_nuclei-Renal_AKI_(acute_kidney_injury)-Mesenchymal-Fibroblast|renal_medulla_nuclei / Celltypes from Cells and Nuclei per compartment and clinical group	Integrated Single-nucleus and Single-cell RNA-seq of the Adult Human Kidney	1.528e-06	0.02643	6.529e-05	0.0006748	6	198	THSD4,GHR,FBN1,SYT1,LTBP4,ZFPM2
ToppCell Atlas	5b9d355795dd03a22f0961dfd143425c367a4654	Fetal_29-31_weeks|World / Lineage, Cell type, age group and donor	Human Lung Cells in 3 Age Groups (Wang et al.)	1.573e-06	0.02721	6.529e-05	0.0006748	6	199	COL4A1,CACNA1C,FBN1,PRDM6,BICC1,ZFPM2
ToppCell Atlas	e86fec69e04cd82b4c9e87914b649cc871758aef	lung_parenchyma-Mesenchymal|lung_parenchyma / Tissue groups, Lineages, Lineage subclass, Cell class Per Ethnicity	The Integrated Human Lung Cell Atlas	1.573e-06	0.02721	6.529e-05	0.0006748	6	199	TPM2,HTRA1,FBN1,PDGFRL,LTBP4,BICC1
ToppCell Atlas	a12e5cdfbb59ec0f781be9f8c91c20ad61404dd7	Parenchyma_lung-Mesenchymal|Parenchyma_lung / Tissue groups, Lineages, Lineage subclass, Cell_type2, Cell_subtypes_L4L5-Leiden	The Integrated Human Lung Cell Atlas	1.573e-06	0.02721	6.529e-05	0.0006748	6	199	TPM2,HTRA1,FBN1,PDGFRL,LTBP4,BICC1
ToppCell Atlas	38cfd367ee8c074c11ba54edeb7a001e375e2687	LPS_anti-TNF-Mesenchymal_myocytic-Myofibroblastic-MatrixFB_->_Myofibroblast|LPS_anti-TNF / Treatment groups by lineage, cell group, cell type	PretermPrimateLungAtlas	1.573e-06	0.02721	6.529e-05	0.0006748	6	199	THSD4,TGFB2,FBN1,SYT1,LTBP4,ZFPM2
ToppCell Atlas	60a653100aff31f7f96796ff2ec634798bfb4b0d	Bronchus_Control_(B.)-Stromal-TX-Mesothelial-2|Bronchus_Control_(B.) / Sample group, Lineage and Cell type	COVID-19 Lung Atlas	1.573e-06	0.02721	6.529e-05	0.0006748	6	199	COL4A1,FBN1,PDGFRL,TBX20,PRDM6,ZFPM2
ToppCell Atlas	f4e164248e9f4940931d0785af379b0211e87294	Broncho-tracheal-Mesenchymal|Broncho-tracheal / Tissue groups, Lineages, Lineage subclass, Cell_type2, Cell_subtypes_L4L5-Leiden	The Integrated Human Lung Cell Atlas	1.573e-06	0.02721	6.529e-05	0.0006748	6	199	TPM2,FBN1,PDGFRL,GUCY1A1,PRDM6,TBX2
ToppCell Atlas	f225946cd6228a6482d83d5c95d8e2fd53f16c47	SmallIntestine_GW_trimst-1-Mesenchymal|SmallIntestine_GW_trimst-1 / Per Region, Age_group, Lineage, cell class, cell type	Cells of the human intestinal tract mapped across space and time	1.573e-06	0.02721	6.529e-05	0.0006748	6	199	TPM2,COL4A1,FBN1,FBN2,FGFR1,LTBP4
ToppCell Atlas	1f20addc0d138fec02ed6ca4c518169c568de263	distal-3-mesenchymal-Myofibroblast|3 / Location, Lineage, Cell class (ontology) and Donor from 10X sequencing (macrophage renamed)	Human Lung Cell Atlas (HLCA)	1.573e-06	0.02721	6.529e-05	0.0006748	6	199	TPM2,HTRA1,FBN1,PDGFRL,GUCY1A1,PRDM6
ToppCell Atlas	6b3a0e5d52a30d0eed30e6a670f5b53bc233f70c	LPS_IL1RA-Mesenchymal_myocytic-Myofibroblastic-MatrixFB_->_Myofibroblast|LPS_IL1RA / Treatment groups by lineage, cell group, cell type	PretermPrimateLungAtlas	1.573e-06	0.02721	6.529e-05	0.0006748	6	199	TGFB2,ADK,FBN1,SYT1,MMP14,LTBP4
ToppCell Atlas	99c8f63bcc5149fd015dd2ae1be1897d01100bd7	Appendix-LymphNode_Adult-Mesenchymal-fibroblastic-Transitional_Stromal_3_(C3+)|Appendix-LymphNode_Adult / Per Region, Age_group, Lineage, cell class, cell type	Cells of the human intestinal tract mapped across space and time	1.573e-06	0.02721	6.529e-05	0.0006748	6	199	COL4A1,HTRA1,FBN1,PDGFRL,FGFR1,MMP14
ToppCell Atlas	08a98f563c20d6fc4597914a2f14f2d4391903c9	Appendix-LymphNode_GW_trimst-2-Mesenchymal-fibroblastic|Appendix-LymphNode_GW_trimst-2 / Per Region, Age_group, Lineage, cell class, cell type	Cells of the human intestinal tract mapped across space and time	1.573e-06	0.02721	6.529e-05	0.0006748	6	199	TPM2,COL4A1,HTRA1,FBN1,FBN2,MMP14
ToppCell Atlas	31c781a1787e5140fb3f611823cbab4d13d02dfa	Biopsy_Control_(H.)-Mesenchymal-Smooth_Muscle_cells|Biopsy_Control_(H.) / Sample group, Lineage and Cell type	COVID-19 Lung Atlas	1.573e-06	0.02721	6.529e-05	0.0006748	6	199	TPM2,COL4A1,CACNA1C,AGT,PRDM6,TBX2
ToppCell Atlas	3f415620ad8b8d8c6871e1353e13f87b281fcc0e	(5)_Fibroblast-D|World / Lung cell shreds - cell class (v4) and cell subclass (v4)	Tissue Stability Cell Atlas - Lung Cells	1.573e-06	0.02721	6.529e-05	0.0006748	6	199	TPM2,HTRA1,FBN1,PDGFRL,LTBP4,BICC1
ToppCell Atlas	9b0916d8d07ac2bf1739f7be5296bf77ffee6094	LPS_anti-TNF-Mesenchymal_fibroblastic-Fibroblasts-MatrixFB|LPS_anti-TNF / Treatment groups by lineage, cell group, cell type	PretermPrimateLungAtlas	1.62e-06	0.02801	6.529e-05	0.0006748	6	200	COL4A1,FBN1,ADAMTS3,MMP14,LTBP4,BICC1
ToppCell Atlas	2cc98abf11f5b58707de45a2282f03d47f00f035	Brain_organoid-organoid_Tanaka_cellReport-6m-Neuroepithelial|6m / Sample Type, Dataset, Time_group, and Cell type.	Integration of Four Brain Organoid Datasets and One Fetal Brain Dataset	1.62e-06	0.02801	6.529e-05	0.0006748	6	200	COL4A1,FBN1,PDGFRL,GUCY1A1,MMP14,JMJD1C
ToppCell Atlas	62f63db93dff854963810a0d36ae66423526a99e	SmallIntestine_Pediatric_IBD-Mesenchymal-fibroblastic-Stromal_2_(NPY+)|SmallIntestine_Pediatric_IBD / Per Region, Age_group, Lineage, cell class, cell type	Cells of the human intestinal tract mapped across space and time	1.62e-06	0.02801	6.529e-05	0.0006748	6	200	TPM2,COL4A1,HTRA1,AGT,LTBP4,BICC1
ToppCell Atlas	73e01b7bc43320a991c67a4fd0c04708f893c7ea	COVID-19-Fibroblasts-Pathological_FB|COVID-19 / group, cell type (main and fine annotations)	COVID-19 Lung Autopsy Data (SCP1219)	1.62e-06	0.02801	6.529e-05	0.0006748	6	200	COL4A1,HTRA1,FBN1,NFIX,RPS27,MMP14
ToppCell Atlas	b91aadd95015a4f0f1063f5ac5ec1204917162fd	proximal-Mesenchymal-Adventitial_Fibroblast|Mesenchymal / Location, Lineage and Cell class from 10X Sequencing	Human Lung Cell Atlas (HLCA)	1.62e-06	0.02801	6.529e-05	0.0006748	6	200	FBN1,PDGFRL,CYP27A1,FGFR1,LTBP4,BICC1
ToppCell Atlas	01522ed0b68614b1ebdf190957d44a9d48a6c6e3	Biopsy_Control_(H.)-Mesenchymal|Biopsy_Control_(H.) / Sample group, Lineage and Cell type	COVID-19 Lung Atlas	1.62e-06	0.02801	6.529e-05	0.0006748	6	200	TPM2,FBN1,PDGFRL,LTBP4,PRDM6,TBX2
ToppCell Atlas	d940a174de5611735d1da38fa4e18ba087a4ed85	SmallIntestine_Pediatric_IBD-Mesenchymal|SmallIntestine_Pediatric_IBD / Per Region, Age_group, Lineage, cell class, cell type	Cells of the human intestinal tract mapped across space and time	1.62e-06	0.02801	6.529e-05	0.0006748	6	200	TPM2,COL4A1,FBN1,GUCY1A1,LTBP4,BICC1
ToppCell Atlas	c3d4ce70ab51d74c9fe2f5864e52a4a9d7570e10	Lung_Parenchyma-Severe-Mesenchymal-Mesenchymal-Fibroblasts-1|Severe / Location, Disease Group, Cell group, Cell class and sub_cluster (2021.03.09)	Integration of Multiple Sampling Location of COVID-19 Patients	1.62e-06	0.02801	6.529e-05	0.0006748	6	200	TPM2,HTRA1,FBN1,PDGFRL,NFIX,BICC1
ToppCell Atlas	f599e4b051ac3dad11ad437e98dc8ea6754cca53	LPS_IL1RA_TNF-Mesenchymal_myocytic|LPS_IL1RA_TNF / Treatment groups by lineage, cell group, cell type	PretermPrimateLungAtlas	1.62e-06	0.02801	6.529e-05	0.0006748	6	200	THSD4,TGFB2,DOCK3,ADK,SYT1,ZFPM2
ToppCell Atlas	4ea9cc9e5b5cfcbe44e18d678c9058d4b2ca0313	LargeIntestine_GW_trimst-2-Mesenchymal|LargeIntestine_GW_trimst-2 / Per Region, Age_group, Lineage, cell class, cell type	Cells of the human intestinal tract mapped across space and time	1.62e-06	0.02801	6.529e-05	0.0006748	6	200	TPM2,COL4A1,FBN1,FBN2,MMP14,LTBP4
ToppCell Atlas	00e38a3ab0b7674d1d59f2506cf93147e8692adf	Parenchyma_lung-Mesenchymal-Fibroblastic-Adventitial_fibroblasts-Adventitial_fibroblasts_L.2.1.0.0|Parenchyma_lung / Tissue groups, Lineages, Lineage subclass, Cell_type2, Cell_subtypes_L4L5-Leiden	The Integrated Human Lung Cell Atlas	1.62e-06	0.02801	6.529e-05	0.0006748	6	200	TPM2,HTRA1,FBN1,PDGFRL,LTBP4,BICC1
ToppCell Atlas	44a02c3157c413597a2ee424edbd41ae1b3441db	lung_parenchyma-Mesenchymal-Fibroblastic-Adventitial_fibroblasts|lung_parenchyma / Tissue groups, Lineages, Lineage subclass, Cell class Per Ethnicity	The Integrated Human Lung Cell Atlas	1.62e-06	0.02801	6.529e-05	0.0006748	6	200	HTRA1,FBN1,PDGFRL,FGFR1,LTBP4,BICC1
ToppCell Atlas	48b06eb4fd4f0bf359ec3be0e64b8a8ade8dee63	SmallIntestine_GW_trimst-1-Mesenchymal-immature_mesenchymal_cell-Mesoderm_2_(ZEB2+)|SmallIntestine_GW_trimst-1 / Per Region, Age_group, Lineage, cell class, cell type	Cells of the human intestinal tract mapped across space and time	1.62e-06	0.02801	6.529e-05	0.0006748	6	200	THSD4,COL4A1,FBN1,FBN2,GUCY1A1,LTBP4
ToppCell Atlas	89821a264e872ed53e08e9d3609d5cc5c314503e	LPS_IL1RA_TNF-Endothelial-Endothelial-Activated_Alv_Cap|LPS_IL1RA_TNF / Treatment groups by lineage, cell group, cell type	PretermPrimateLungAtlas	1.62e-06	0.02801	6.529e-05	0.0006748	6	200	COL4A1,GUCY1A1,ACVRL1,ACE,MEF2A,STAT1
ToppCell Atlas	137f8f9d255c66336d4f8b44b2e3f3de721f2bf0	Lung_Parenchyma-Severe-Mesenchymal-Mesenchymal-Fibroblasts-1-|Severe / Location, Disease Group, Cell group, Cell class and sub_cluster (2021.03.09)	Integration of Multiple Sampling Location of COVID-19 Patients	1.62e-06	0.02801	6.529e-05	0.0006748	6	200	TPM2,HTRA1,FBN1,PDGFRL,NFIX,BICC1
ToppCell Atlas	94ef227b2162ba77af33b8cc8aaa4a7e3bdf79a7	Brain_organoid-organoid_Tanaka_cellReport-3m-Neuroepithelial-Proteoglycan-expressing_cell|3m / Sample Type, Dataset, Time_group, and Cell type.	Integration of Four Brain Organoid Datasets and One Fetal Brain Dataset	1.62e-06	0.02801	6.529e-05	0.0006748	6	200	TPM2,COL4A1,FBN1,FBN2,PDGFRL,MMP14
ToppCell Atlas	0aa316b71f195ecf17ee897e307f8928a755a637	Biopsy_Other_PF-Mesenchymal-PLIN2+_Fibroblasts|Biopsy_Other_PF / Sample group, Lineage and Cell type	COVID-19 Lung Atlas	1.62e-06	0.02801	6.529e-05	0.0006748	6	200	TPM2,FBN1,PDGFRL,AGT,FGFR1,LTBP4
ToppCell Atlas	ca777a7d001848f6d01c613ff2bda7e4f3e20521	tumor_Lymph_Node_/_Brain-Fibroblasts-Myofibroblasts|tumor_Lymph_Node_/_Brain / Location, Cell class and cell subclass	Human Metastatic Lung Adenocarcinoma (Nayoung Kim et al)	1.62e-06	0.02801	6.529e-05	0.0006748	6	200	COL4A1,CACNA1C,FBN1,GUCY1A1,FGFR1,BICC1
ToppCell Atlas	3abe0f017fee6057ba73bd661a2bc8ec9e2bfe38	390C-Fibroblasts|390C / Donor, Lineage, Cell class and subclass (all cells)	Tissue Stability Cell Atlas - Lung Cells	1.62e-06	0.02801	6.529e-05	0.0006748	6	200	TPM2,COL4A1,FBN1,MMP14,BICC1,TBX2
ToppCell Atlas	4c5d01284c9bf5a7d1343b36cf0a7d0acb6f960c	Distal_Rectal_Adult-Mesenchymal|Distal_Rectal_Adult / Per Region, Age_group, Lineage, cell class, cell type	Cells of the human intestinal tract mapped across space and time	1.62e-06	0.02801	6.529e-05	0.0006748	6	200	COL4A1,HTRA1,FBN1,FGFR1,MMP14,LTBP4
ToppCell Atlas	fc78079c8059bb79e839a86a4a7bfaaed6b3808f	respiratory_airway-Mesenchymal-Fibroblastic|respiratory_airway / Tissue groups, Lineages, Lineage subclass, Cell class Per Ethnicity	The Integrated Human Lung Cell Atlas	1.62e-06	0.02801	6.529e-05	0.0006748	6	200	FBN1,PDGFRL,FGFR1,LTBP4,PRDM6,BICC1
ToppCell Atlas	67dcbd86fbc79fd585d0793f979e4aac100326c9	LPS_anti-TNF-Mesenchymal_myocytic|LPS_anti-TNF / Treatment groups by lineage, cell group, cell type	PretermPrimateLungAtlas	1.62e-06	0.02801	6.529e-05	0.0006748	6	200	THSD4,TGFB2,COL4A1,GHR,FBN1,SYT1
ToppCell Atlas	a9ff3210127000b3dd9e97136163c98c2b0817d7	LPS_only-Mesenchymal_myocytic-Myofibroblastic-MatrixFB_->_Myofibroblast|LPS_only / Treatment groups by lineage, cell group, cell type	PretermPrimateLungAtlas	1.62e-06	0.02801	6.529e-05	0.0006748	6	200	TGFB2,GHR,FBN1,PDGFRL,SYT1,LTBP4
ToppCell Atlas	ef30f9b68bfdb8d947ed399603e4dd0d5ff0144d	Parenchyma_Control_(B.)-Stromal-TX-Fibroblasts-2,_SCARA5|Parenchyma_Control_(B.) / Sample group, Lineage and Cell type	COVID-19 Lung Atlas	1.62e-06	0.02801	6.529e-05	0.0006748	6	200	HTRA1,FBN1,PDGFRL,FGFR1,LTBP4,BICC1
ToppCell Atlas	0f7431f670f3a175377cefae3479403a881bb8fb	Brain_organoid-organoid_Tanaka_cellReport-6m-Neuroepithelial-Proteoglycan-expressing_cell|6m / Sample Type, Dataset, Time_group, and Cell type.	Integration of Four Brain Organoid Datasets and One Fetal Brain Dataset	1.62e-06	0.02801	6.529e-05	0.0006748	6	200	COL4A1,FBN1,PDGFRL,GUCY1A1,MMP14,JMJD1C
ToppCell Atlas	a7ef7022b8efcaedb7319b0b43d8c4e99d788fe2	LPS_only-Mesenchymal_fibroblastic-Fibroblasts-MatrixFB|LPS_only / Treatment groups by lineage, cell group, cell type	PretermPrimateLungAtlas	1.62e-06	0.02801	6.529e-05	0.0006748	6	200	COL4A1,FBN1,ADAMTS3,MMP14,LTBP4,BICC1
ToppCell Atlas	25d3865aa2ced11a5ed40013e83b47d942fdf582	Parenchyma_COVID-19-Stromal-TX-Fibroblasts-1|Parenchyma_COVID-19 / Sample group, Lineage and Cell type	COVID-19 Lung Atlas	1.62e-06	0.02801	6.529e-05	0.0006748	6	200	TPM2,HTRA1,FBN1,PDGFRL,NFIX,BICC1
ToppCell Atlas	b28bfe6eb96b4db9cb27f0fc8fc39259c125f05e	Lung_Parenchyma-Control-Mesenchymal-Mesenchymal-Fibroblasts-2,_SCARA5-|Control / Location, Disease Group, Cell group, Cell class and sub_cluster (2021.03.09)	Integration of Multiple Sampling Location of COVID-19 Patients	1.62e-06	0.02801	6.529e-05	0.0006748	6	200	HTRA1,FBN1,PDGFRL,FGFR1,LTBP4,BICC1
ToppCell Atlas	dec9ce1bc2571197003596f32e5f742ede72aa79	Fibroblast|World / shred by cell class for parenchyma	Respiratory Tissues from Nasal Brushing to Parenchyma	1.62e-06	0.02801	6.529e-05	0.0006748	6	200	TPM2,FBN1,PDGFRL,MMP14,LTBP4,BICC1
ToppCell Atlas	050bfcb0ab2bcee1b5cedc6c855c208beb5f8a85	Misharin_2021-lung_parenchyma-Mesenchymal-Fibroblastic-Adventitial_fibroblasts|lung_parenchyma / Tissue groups, Lineages, Lineage subclass, Cell class per Dataset	The Integrated Human Lung Cell Atlas	1.62e-06	0.02801	6.529e-05	0.0006748	6	200	HTRA1,FBN1,PDGFRL,FGFR1,MMP14,BICC1
ToppCell Atlas	548d823f149a83ec5985b105cb811a00205e2acc	Parenchyma_lung-Mesenchymal-Fibroblastic-Adventitial_fibroblasts|Parenchyma_lung / Tissue groups, Lineages, Lineage subclass, Cell_type2, Cell_subtypes_L4L5-Leiden	The Integrated Human Lung Cell Atlas	1.62e-06	0.02801	6.529e-05	0.0006748	6	200	HTRA1,FBN1,PDGFRL,FGFR1,LTBP4,BICC1
ToppCell Atlas	429028c3112d279b26abf3296e01b1884b4b7fcb	Brain_organoid-organoid_Tanaka_cellReport-3m-Neuroepithelial|3m / Sample Type, Dataset, Time_group, and Cell type.	Integration of Four Brain Organoid Datasets and One Fetal Brain Dataset	1.62e-06	0.02801	6.529e-05	0.0006748	6	200	TPM2,COL4A1,FBN1,FBN2,PDGFRL,MMP14
ToppCell Atlas	467901321e4b56603ff2e5e376463ae68a840737	Misharin_2021-lung_parenchyma-Mesenchymal-Fibroblastic|lung_parenchyma / Tissue groups, Lineages, Lineage subclass, Cell class per Dataset	The Integrated Human Lung Cell Atlas	1.62e-06	0.02801	6.529e-05	0.0006748	6	200	HTRA1,FBN1,PDGFRL,FGFR1,MMP14,BICC1
ToppCell Atlas	5446e5d697a8d9462808d078f52ccf6a33c6d496	Misharin_2021-lung_parenchyma-Mesenchymal|lung_parenchyma / Tissue groups, Lineages, Lineage subclass, Cell class per Dataset	The Integrated Human Lung Cell Atlas	1.62e-06	0.02801	6.529e-05	0.0006748	6	200	TPM2,HTRA1,FBN1,PDGFRL,FGFR1,BICC1
ToppCell Atlas	ee3d06865a6300e1279edf6664320b71647f5efb	normal_Lung-Fibroblasts-COL14A1+_matrix_FBs|normal_Lung / Location, Cell class and cell subclass	Human Metastatic Lung Adenocarcinoma (Nayoung Kim et al)	1.62e-06	0.02801	6.529e-05	0.0006748	6	200	HTRA1,FBN1,PDGFRL,FGFR1,LTBP4,BICC1
ToppCell Atlas	87953ea65ff2a01485e13dd49d993ae6ae679cbf	Lung_Parenchyma-Control-Mesenchymal-Mesenchymal-Fibroblasts-2,_SCARA5|Control / Location, Disease Group, Cell group, Cell class and sub_cluster (2021.03.09)	Integration of Multiple Sampling Location of COVID-19 Patients	1.62e-06	0.02801	6.529e-05	0.0006748	6	200	HTRA1,FBN1,PDGFRL,FGFR1,LTBP4,BICC1
MicroRNA	hsa-miR-6132		MirDB	3.349e-06	0.02501	7.188e-05	0.0006825	7	457	NEDD4L,NFIX,KCNJ5,RERE,SMOC1,SUFU,SLC39A13
MicroRNA	hsa-miR-208a-5p		MirDB	3.365e-06	0.02513	7.201e-05	0.0006838	8	653	GHR,PTPN11,ADAMTS3,GUCY1A1,SYT1,CERT1,JMJD1C,PRDM6
GO: Biological Process	GO:0045927	positive regulation of growth		1.112e-06	0.004209	7.795e-05	0.0006872	10	350	TGFB2,GHR,NEDD4L,AGT,SYT1,FGFR1,TBX20,MMP14,ZFPM2,TBX2
Domain	IPR003528	Long_hematopoietin_rcpt_CS	InterPro	3.133e-07	0.0001964	9.822e-05	0.0006894	3	4	MPL,GHR,EPOR
Domain	PS01352	HEMATOPO_REC_L_F1	PROSITE	3.133e-07	0.0001964	9.822e-05	0.0006894	3	4	MPL,GHR,EPOR
MicroRNA	hsa-miR-509-5p:PITA	hsa-miR-509-5p:PITA_TOP	PITA	3.413e-06	0.02549	7.262e-05	0.0006896	6	294	GHR,DOCK3,JARID2,PTPN11,BCAS3,MEF2A
MicroRNA	hsa-miR-509-3-5p:PITA	hsa-miR-509-3-5p:PITA_TOP	PITA	3.413e-06	0.02549	7.262e-05	0.0006896	6	294	GHR,DOCK3,JARID2,PTPN11,BCAS3,MEF2A
MicroRNA	hsa-miR-1185-2-3p		MirDB	3.455e-06	0.02581	7.299e-05	0.0006931	9	880	COL4A1,DOCK3,GUCY1A1,BAZ1B,FGFR1,CTNNB1,SMOC1,CERT1,PRDM16
MicroRNA	hsa-miR-1185-1-3p		MirDB	3.455e-06	0.02581	7.299e-05	0.0006931	9	880	COL4A1,DOCK3,GUCY1A1,BAZ1B,FGFR1,CTNNB1,SMOC1,CERT1,PRDM16
MicroRNA	hsa-miR-490-3p:mirSVR_lowEffct	hsa-miR-490-3p:mirSVR_conserved_lowEffect-0.1-0.5	MicroRNA.org	3.459e-06	0.02584	7.299e-05	0.0006931	11	1404	RAD51,THSD4,COL4A1,JARID2,MLXIPL,CCM2,CCDC32,PRKCZ,SUFU,TRIP12,LTBP4
MicroRNA	mmu-miR-130b-5p		MirDB	3.495e-06	0.02611	7.313e-05	0.0006944	7	460	TPM2,COL4A1,SMOC1,MMP14,PRDM16,MEF2A,KDM4B
MicroRNA	mmu-miR-7014-3p		MirDB	3.495e-06	0.02611	7.313e-05	0.0006944	7	460	TPM2,COL4A1,SMOC1,MMP14,PRDM16,MEF2A,KDM4B
MicroRNA	hsa-miR-1306:mirSVR_lowEffct	hsa-miR-1306:mirSVR_nonconserved_lowEffect-0.1-0.5	MicroRNA.org	3.495e-06	0.02611	7.313e-05	0.0006944	7	460	TGFB2,TANC2,CACNA1C,JARID2,FBN1,NFIX,EIF2AK4
MicroRNA	mmu-miR-7092-5p		MirDB	3.519e-06	0.02629	7.342e-05	0.0006972	9	882	COL4A1,STK36,AKT3,SH2B3,NFIX,KCNJ5,RERE,CTNNB1,CERT1
MicroRNA	hsa-miR-3149:mirSVR_highEffct	hsa-miR-3149:mirSVR_nonconserved_highEffect-0.5	MicroRNA.org	3.612e-06	0.02698	7.515e-05	0.0007136	10	1136	ADK,RNASEH2B,MRAS,KCNJ5,EIF2AK4,PRKCZ,RERE,TRIP12,MEF2A,STAT1
MicroRNA	hsa-miR-562:PITA	hsa-miR-562:PITA_TOP	PITA	3.65e-06	0.02726	7.561e-05	0.000718	5	167	COL4A1,GHR,TANC2,JARID2,ADAMTS3
MicroRNA	hsa-miR-4268:mirSVR_lowEffct	hsa-miR-4268:mirSVR_nonconserved_lowEffect-0.1-0.5	MicroRNA.org	3.654e-06	0.0273	7.561e-05	0.000718	12	1708	RAD51C,CACNA1C,ERBB3,SH2B3,NFKBIL1,BCL7B,SYT1,PRKCZ,CTNNB1,ARID1A,SUFU,PRDM6
MicroRNA	hsa-miR-761		MirDB	3.719e-06	0.02778	7.653e-05	0.0007267	8	662	TANC2,TRAF7,FGFR1,CTNNB1,SMOC1,ACVRL1,CERT1,PRDM16
MicroRNA	hsa-miR-208b-5p		MirDB	3.719e-06	0.02778	7.653e-05	0.0007267	8	662	GHR,PTPN11,ADAMTS3,GUCY1A1,SYT1,CERT1,JMJD1C,PRDM6
MicroRNA	mmu-miR-876-5p		MirDB	3.759e-06	0.02808	7.713e-05	0.0007324	6	299	GHR,TANC2,DOCK3,JARID2,FBN2,RERE
MicroRNA	hsa-miR-6504-5p		MirDB	3.858e-06	0.02882	7.895e-05	0.0007497	7	467	TGFB2,TANC2,AKT3,DOCK8,ACVRL1,SUFU,MEF2A
MicroRNA	hsa-miR-148b*:mirSVR_highEffct	hsa-miR-148b*:mirSVR_nonconserved_highEffect-0.5	MicroRNA.org	3.871e-06	0.02892	7.901e-05	0.0007502	10	1145	RAD51,GHR,EPOR,FBN1,ADAMTS3,PRIM1,SYT1,FGFR1,CTNNB1,SUFU
MicroRNA	hsa-miR-224:mirSVR_highEffct	hsa-miR-224:mirSVR_conserved_highEffect-0.5	MicroRNA.org	3.901e-06	0.02914	7.94e-05	0.0007539	10	1146	RNASEH2B,AKT3,FBN1,FBN2,DOCK8,MPDU1,SYT1,FGFR1,EIF2AK4,RERE
MicroRNA	hsa-miR-101-3p.1:TargetScan	hsa-miR-101-3p.1	TargetScan	3.973e-06	0.02967	8.064e-05	0.0007657	8	668	DOCK3,AKT3,FBN1,FBN2,ADAMTS3,ARID1A,MEF2A,BICC1
MicroRNA	hsa-miR-1276:mirSVR_highEffct	hsa-miR-1276:mirSVR_nonconserved_highEffect-0.5	MicroRNA.org	3.992e-06	0.02981	8.08e-05	0.0007672	10	1149	TGFB2,TANC2,STK36,PTPN11,FBN2,CEP120,SYT1,CTNNB1,CASZ1,KDM4B
MicroRNA	hsa-miR-519a:mirSVR_highEffct	hsa-miR-519a:mirSVR_nonconserved_highEffect-0.5	MicroRNA.org	4.009e-06	0.02994	8.093e-05	0.0007685	11	1426	TANC2,RNASEH2B,AKT3,CEP120,CCDC32,SYT1,SMOC1,PRDM16,PRDM6,STAT1,ZFPM2
MicroRNA	hsa-miR-25:mirSVR_lowEffct	hsa-miR-25:mirSVR_conserved_lowEffect-0.1-0.5	MicroRNA.org	4.089e-06	0.03054	8.232e-05	0.0007817	12	1727	ADK,JARID2,ERBB3,CCM2,FBN2,CEP120,NFIX,EIF2AK4,CERT1,TRIP12,JMJD1C,ZFPM2
MicroRNA	hsa-miR-1201:PITA	hsa-miR-1201:PITA_TOP	PITA	4.102e-06	0.03064	8.236e-05	0.000782	4	77	TANC2,TRIP12,MEF2A,ZFPM2
MicroRNA	hsa-miR-548s:mirSVR_lowEffct	hsa-miR-548s:mirSVR_nonconserved_lowEffect-0.1-0.5	MicroRNA.org	4.113e-06	0.03072	8.237e-05	0.0007821	12	1728	RAD51,TPM2,CACNA1C,FBN1,SH2B3,GUCY1A1,CCDC32,FGFR1,EIF2AK4,PRKCZ,MUCL3,ANAPC7
MicroRNA	hsa-miR-6871-3p		MirDB	4.133e-06	0.03087	8.254e-05	0.0007838	6	304	COL4A1,DOCK3,AKT3,FBN1,RERE,KDM4B
MicroRNA	hsa-miR-597:mirSVR_lowEffct	hsa-miR-597:mirSVR_nonconserved_lowEffect-0.1-0.5	MicroRNA.org	4.144e-06	0.03095	8.254e-05	0.0007838	11	1431	RNASEH2B,ERBB3,FBN2,SH2B3,BCAS3,CCDC32,SYT1,PRKCZ,RERE,MUCL3,STAT1
GO: Biological Process	GO:0008015	blood circulation		1.293e-06	0.004894	8.899e-05	0.0007845	14	756	TGFB2,CACNA1C,CCM2,NEDD4L,GUCY1A1,KCNJ5,AGT,ACVRL1,TBX20,ACE,PRDM16,MEF2A,STAT1,TBX2
MicroRNA	hsa-miR-1284:mirSVR_highEffct	hsa-miR-1284:mirSVR_nonconserved_highEffect-0.5	MicroRNA.org	4.178e-06	0.03121	8.294e-05	0.0007876	10	1155	COL4A1,GHR,DOCK3,EPOR,CEP120,DOCK8,SMOC1,ANAPC7,STAT1,ZFPM2
MicroRNA	hsa-miR-130a:mirSVR_lowEffct	hsa-miR-130a:mirSVR_conserved_lowEffect-0.1-0.5	MicroRNA.org	4.186e-06	0.03127	8.294e-05	0.0007876	12	1731	MPL,ADK,AKT3,FBN1,FBN2,GUCY1A1,DOCK8,SYT1,RERE,CTNNB1,MEF2A,KDM4B
Mouse Phenotype	MP:0002082	postnatal lethality		1.201e-06	0.003579	9.225e-05	0.0007913	20	1063	COL4A1,GHR,ADK,CACNA1C,STK36,ERBB3,FBN1,NEDD4L,AGT,BAZ1B,SYT1,FGFR1,EIF2AK4,RERE,SMOC1,MMP14,ACE,LTBP4,MEF2A,BICC1
Mouse Phenotype	MP:0002740	heart hypoplasia		1.218e-06	0.003628	9.225e-05	0.0007913	7	97	TGFB2,JARID2,FGFR1,ACVRL1,TBX20,CASZ1,ZFPM2
Mouse Phenotype	MP:0001914	hemorrhage		1.238e-06	0.00369	9.225e-05	0.0007913	15	606	COL4A1,RNASEH2B,CACNA1C,JARID2,CCM2,PTPN11,FBN1,ADAMTS3,CTNNB1,ACVRL1,ARID1A,TBX20,SUFU,CERT1,ZFPM2
Mouse Phenotype	MP:0008022	dilated heart ventricle		1.271e-06	0.003786	9.235e-05	0.0007921	8	141	TGFB2,PTPN11,FBN1,BAZ1B,FGFR1,TBX20,LTBP4,MEF2A
MicroRNA	mmu-miR-3103-5p		MirDB	4.252e-06	0.03176	8.384e-05	0.0007961	7	474	TANC2,HTRA1,NEDD4L,NFIX,CCDC32,FGFR1,ARID1A
MicroRNA	hsa-miR-545-3p		MirDB	4.254e-06	0.03177	8.384e-05	0.0007961	9	903	COL4A1,GHR,CACNA1C,AKT3,MRAS,NEDD4L,FGFR1,CTNNB1,TRIP12
MicroRNA	hsa-miR-4253:mirSVR_highEffct	hsa-miR-4253:mirSVR_nonconserved_highEffect-0.5	MicroRNA.org	4.311e-06	0.0322	8.473e-05	0.0008046	7	475	TPM2,ERBB3,FBN1,PRIM1,NFKBIL1,SUFU,LTBP4
Mouse Phenotype	MP:0005333	decreased heart rate		1.332e-06	0.003968	9.448e-05	0.0008103	10	249	CACNA1C,PTPN11,NEDD4L,NFIX,CYP27A1,ARID1A,ACE,ANAPC7,MEF2A,ZFPM2
MicroRNA	mmu-miR-7235-5p		MirDB	4.37e-06	0.03264	8.543e-05	0.0008113	7	476	TANC2,HTRA1,NEDD4L,NFIX,CCDC32,FGFR1,ARID1A
MicroRNA	hsa-miR-3085-3p		MirDB	4.37e-06	0.03264	8.543e-05	0.0008113	7	476	TGFB2,TANC2,AKT3,DOCK8,ACVRL1,SUFU,MEF2A
MicroRNA	hsa-miR-664:PITA	hsa-miR-664:PITA_TOP	PITA	4.381e-06	0.03272	8.543e-05	0.0008113	8	677	MPL,TANC2,CACNA1C,FBN2,NEDD4L,ARID1A,PRDM16,KDM4B
MicroRNA	hsa-miR-3064-5p		MirDB	4.431e-06	0.03309	8.618e-05	0.0008183	7	477	TGFB2,TANC2,AKT3,DOCK8,ACVRL1,SUFU,MEF2A
MicroRNA	hsa-miR-130b:mirSVR_lowEffct	hsa-miR-130b:mirSVR_conserved_lowEffect-0.1-0.5	MicroRNA.org	4.464e-06	0.03334	8.66e-05	0.0008224	12	1742	MPL,ADK,AKT3,FBN1,FBN2,GUCY1A1,DOCK8,SYT1,RERE,CTNNB1,MEF2A,KDM4B
MicroRNA	hsa-miR-541:mirSVR_highEffct	hsa-miR-541:mirSVR_nonconserved_highEffect-0.5	MicroRNA.org	4.553e-06	0.03401	8.81e-05	0.0008366	7	479	TPM2,STK36,AKT3,CCM2,BCAS3,SMOC1,PRDM6
MicroRNA	hsa-miR-129-5p:mirSVR_highEffct	hsa-miR-129-5p:mirSVR_conserved_highEffect-0.5	MicroRNA.org	4.676e-06	0.03493	9.025e-05	0.000857	12	1750	GHR,DOCK3,RNASEH2B,MLXIPL,ERBB3,ADAMTS3,SYT1,FGFR1,RERE,MEF2A,BICC1,ZFPM2
Pubmed	9860302	Complete physical map of the common deletion region in Williams syndrome and identification and characterization of three novel genes.	Pubmed	1.224e-08	0.0003531	7.912e-05	0.0008582	3	3	MLXIPL,BCL7B,TBL2
Pubmed	18193044	Six new loci associated with blood low-density lipoprotein cholesterol, high-density lipoprotein cholesterol or triglycerides in humans.	Pubmed	1.371e-08	0.0003956	7.912e-05	0.0008582	5	33	MLXIPL,BCL7B,APOA1,APOC3,TBL2
Domain	IPR015152	Growth/epo_recpt_lig-bind	InterPro	7.808e-07	0.0004896	0.0001224	0.0008591	3	5	MPL,GHR,EPOR
Domain	PF09067	EpoR_lig-bind	Pfam	7.808e-07	0.0004896	0.0001224	0.0008591	3	5	MPL,GHR,EPOR
MicroRNA	hsa-miR-383:mirSVR_lowEffct	hsa-miR-383:mirSVR_conserved_lowEffect-0.1-0.5	MicroRNA.org	4.703e-06	0.03513	9.054e-05	0.0008597	12	1751	RAD51,CACNA1C,JARID2,PTPN11,DOCK8,ARID1A,SUFU,CERT1,PRDM6,TBL2,SLC39A13,ZFPM2
MicroRNA	hsa-miR-148b:mirSVR_highEffct	hsa-miR-148b:mirSVR_conserved_highEffect-0.5	MicroRNA.org	4.749e-06	0.03547	9.118e-05	0.0008659	10	1172	MPL,RAD51,TGFB2,COL4A1,JARID2,ERBB3,FBN1,PRKCZ,SMOC1,ZFPM2
MicroRNA	hsa-miR-214-3p		MirDB	4.773e-06	0.03565	9.141e-05	0.000868	8	685	TANC2,TRAF7,FGFR1,CTNNB1,SMOC1,ACVRL1,CERT1,PRDM16
MicroRNA	hsa-miR-148b:PITA	hsa-miR-148b:PITA_TOP	PITA	4.807e-06	0.0359	9.158e-05	0.0008697	7	483	JARID2,ERBB3,FBN1,SH2B3,NFIX,SYT1,ZFPM2
MicroRNA	hsa-miR-152:PITA	hsa-miR-152:PITA_TOP	PITA	4.807e-06	0.0359	9.158e-05	0.0008697	7	483	JARID2,ERBB3,FBN1,SH2B3,NFIX,SYT1,ZFPM2
MicroRNA	hsa-miR-4668-5p		MirDB	4.82e-06	0.036	9.161e-05	0.0008699	10	1174	DOCK3,CACNA1C,AKT3,ERBB3,FBN1,MRAS,SYT1,TRIP12,MEF2A,STAT1
Human Phenotype	HP:0001634	Mitral valve prolapse		2.445e-06	0.008888	0.000101	0.0008863	11	118	TPM2,TGFB2,MLXIPL,PTPN11,FBN1,FBN2,BCL7B,BAZ1B,MMP14,TBL2,BICC1
GO: Cellular Component	GO:0062023	collagen-containing extracellular matrix		9.3e-07	0.0003218	0.0001389	0.0008922	12	532	THSD4,TGFB2,COL4A1,HTRA1,FBN1,FBN2,ADAMTS3,AGT,APOA1,APOC3,SMOC1,LTBP4
GO: Cellular Component	GO:0031012	extracellular matrix		1.553e-06	0.0005373	0.0001389	0.0008922	13	665	THSD4,TGFB2,COL4A1,HTRA1,FBN1,FBN2,ADAMTS3,AGT,APOA1,APOC3,SMOC1,MMP14,LTBP4
GO: Cellular Component	GO:0030312	external encapsulating structure		1.605e-06	0.0005554	0.0001389	0.0008922	13	667	THSD4,TGFB2,COL4A1,HTRA1,FBN1,FBN2,ADAMTS3,AGT,APOA1,APOC3,SMOC1,MMP14,LTBP4
MicroRNA	hsa-let-7d:mirSVR_lowEffct	hsa-let-7d:mirSVR_conserved_lowEffect-0.1-0.5	MicroRNA.org	4.982e-06	0.03721	9.421e-05	0.0008946	12	1761	COL4A1,GHR,DOCK3,AKT3,BCAS3,EIF2AK4,ACE,CERT1,TRIP12,ANAPC7,CASZ1,SLC39A13
MicroRNA	hsa-miR-31:mirSVR_lowEffct	hsa-miR-31:mirSVR_conserved_lowEffect-0.1-0.5	MicroRNA.org	4.982e-06	0.03721	9.421e-05	0.0008946	12	1761	ADK,CACNA1C,MLXIPL,ERBB3,CCM2,PTPN11,FBN2,CEP120,DOCK8,RERE,ACVRL1,SLC39A13
MicroRNA	hsa-miR-133b:TargetScan	hsa-miR-133b	TargetScan	5.072e-06	0.03788	9.542e-05	0.0009061	7	487	FBN1,FBN2,FGFR1,MMP14,PRDM16,PRDM6,BICC1
MicroRNA	hsa-miR-133a-3p.2:TargetScan	hsa-miR-133a-3p.2	TargetScan	5.072e-06	0.03788	9.542e-05	0.0009061	7	487	FBN1,FBN2,FGFR1,MMP14,PRDM16,PRDM6,BICC1
MicroRNA	hsa-miR-367:mirSVR_lowEffct	hsa-miR-367:mirSVR_conserved_lowEffect-0.1-0.5	MicroRNA.org	5.156e-06	0.03851	9.677e-05	0.0009189	12	1767	ADK,JARID2,ERBB3,CCM2,FBN2,CEP120,NFIX,EIF2AK4,PRKCZ,CERT1,JMJD1C,ZFPM2
MicroRNA	hsa-miR-496:mirSVR_highEffct	hsa-miR-496:mirSVR_conserved_highEffect-0.5	MicroRNA.org	5.252e-06	0.03923	9.831e-05	0.0009335	9	927	TRAF7,CEP120,NEDD4L,EIF2AK4,RERE,CTNNB1,SMOC1,ACE,MEF2A
Mouse Phenotype	MP:0004848	abnormal liver size		1.576e-06	0.004698	0.0001092	0.000937	14	536	GHR,RNASEH2B,CACNA1C,JARID2,EPOR,MLXIPL,PTPN11,ADAMTS3,AGT,CYP27A1,EIF2AK4,ACVRL1,SUFU,ZFPM2
MicroRNA	mmu-miR-8118		MirDB	5.343e-06	0.0399	9.914e-05	0.0009414	11	1470	TGFB2,TANC2,ADK,CACNA1C,JARID2,FBN2,NFIX,FGFR1,RERE,TRIP12,MEF2A
MicroRNA	hsa-miR-19b-1-5p		MirDB	5.349e-06	0.03995	9.914e-05	0.0009414	7	491	CACNA1C,HTRA1,NEDD4L,GUCY1A1,ARID1A,PRDM6,CASZ1
MicroRNA	hsa-miR-19b-2-5p		MirDB	5.349e-06	0.03995	9.914e-05	0.0009414	7	491	CACNA1C,HTRA1,NEDD4L,GUCY1A1,ARID1A,PRDM6,CASZ1
MicroRNA	hsa-miR-6754-5p		MirDB	5.349e-06	0.03995	9.914e-05	0.0009414	7	491	AKT3,FBN2,RERE,MAPKBP1,SUFU,TRIP12,MEF2A
GO: Biological Process	GO:0001525	angiogenesis		1.596e-06	0.00604	0.0001079	0.0009509	15	887	TGFB2,COL4A1,AKT3,CCM2,SH2B3,BCAS3,AGT,FGFR1,PRKCZ,CTNNB1,ACVRL1,TBX20,MMP14,ACE,STAT1
MicroRNA	hsa-let-7f:mirSVR_lowEffct	hsa-let-7f:mirSVR_conserved_lowEffect-0.1-0.5	MicroRNA.org	5.459e-06	0.04077	0.0001009	0.0009583	12	1777	COL4A1,GHR,DOCK3,AKT3,BCAS3,EIF2AK4,ACE,CERT1,TRIP12,ANAPC7,CASZ1,SLC39A13
GO: Biological Process	GO:0003012	muscle system process		1.651e-06	0.006248	0.0001096	0.0009663	12	555	TPM2,ADK,CACNA1C,JARID2,NEDD4L,GUCY1A1,KCNJ5,AGT,TBX20,CERT1,MEF2A,TBX2
MicroRNA	hsa-miR-509-3-5p:mirSVR_highEffct	hsa-miR-509-3-5p:mirSVR_nonconserved_highEffect-0.5	MicroRNA.org	5.531e-06	0.04131	0.0001018	0.0009669	9	933	RAD51C,GHR,JARID2,AKT3,PTPN11,FBN2,BCAS3,PRIM1,CTNNB1
MicroRNA	hsa-miR-4749-5p:Functional MTI (Weak)	Functional MTI (Weak)	miRTarbase	5.535e-06	0.04134	0.0001018	0.0009669	4	83	THSD4,NFIX,LTBP4,CASZ1
MicroRNA	hsa-miR-133b		MirDB	5.565e-06	0.04157	0.0001019	0.0009675	7	494	TGFB2,FBN1,FBN2,SYT1,FGFR1,PRDM16,BICC1
MicroRNA	hsa-miR-133a-3p		MirDB	5.565e-06	0.04157	0.0001019	0.0009675	7	494	TGFB2,FBN1,FBN2,SYT1,FGFR1,PRDM16,BICC1
MicroRNA	hsa-miR-330-3p:PITA	hsa-miR-330-3p:PITA_TOP	PITA	5.646e-06	0.04217	0.0001029	0.000977	8	701	TANC2,ADK,JARID2,PTPN11,CTNNB1,PRDM16,TRIP12,MEF2A
MicroRNA	hsa-miR-217:mirSVR_lowEffct	hsa-miR-217:mirSVR_conserved_lowEffect-0.1-0.5	MicroRNA.org	5.648e-06	0.04218	0.0001029	0.000977	12	1783	TPM2,JARID2,EPOR,AKT3,CEP120,GUCY1A1,PRIM1,SYT1,ARID1A,SUFU,ACE,PRDM6
MicroRNA	hsa-miR-362-3p:mirSVR_lowEffct	hsa-miR-362-3p:mirSVR_conserved_lowEffect-0.1-0.5	MicroRNA.org	5.712e-06	0.04266	0.0001038	0.0009857	12	1785	RAD51C,COL4A1,STK36,AKT3,FBN1,MRAS,SYT1,SMOC1,ARID1A,MUCL3,CASZ1,SLC39A13
MicroRNA	hsa-miR-624:mirSVR_lowEffct	hsa-miR-624:mirSVR_nonconserved_lowEffect-0.1-0.5	MicroRNA.org	5.744e-06	0.0429	0.0001041	0.0009888	12	1786	TANC2,ADK,EPOR,FBN1,ADAMTS3,BCAS3,KCNJ5,PRIM1,BCL7B,ANAPC7,BICC1,KDM4B
MicroRNA	mmu-miR-6965-5p		MirDB	5.865e-06	0.04381	0.0001061	0.001007	7	498	TANC2,HTRA1,NEDD4L,NFIX,CCDC32,FGFR1,ARID1A
MicroRNA	hsa-miR-495-3p		MirDB	5.916e-06	0.04419	0.0001065	0.001011	11	1486	TGFB2,COL4A1,TANC2,HTRA1,NEDD4L,RERE,MAPKBP1,CERT1,PRDM16,MEF2A,STAT1
MicroRNA	hsa-miR-1256:mirSVR_lowEffct	hsa-miR-1256:mirSVR_nonconserved_lowEffect-0.1-0.5	MicroRNA.org	5.916e-06	0.04419	0.0001065	0.001011	11	1486	RAD51C,TGFB2,ADK,ERBB3,FBN1,FGFR1,EIF2AK4,CERT1,JMJD1C,ZFPM2,KDM4B
Coexpression Atlas	gudmap_dev gonad_e13.5_M_InterstitFLeydig_MafB_500	dev gonad_e13.5_M_InterstitFLeydig_MafB_top-relative-expression-ranked_500	Gudmap Mouse ST 1.0	1.072e-07	0.0002463	0.0001231	0.001024	11	356	TGFB2,COL4A1,GHR,FBN1,FBN2,ADAMTS3,GUCY1A1,SMOC1,LTBP4,BICC1,ZFPM2
MicroRNA	mmu-miR-144-3p		MirDB	6.007e-06	0.04487	0.0001079	0.001024	8	707	TANC2,FBN2,SH2B3,ADAMTS3,SMOC1,ARID1A,MEF2A,STAT1
GO: Molecular Function	GO:0008134	transcription factor binding		3.37e-07	0.000153	0.000153	0.001025	15	766	JARID2,STK36,MLXIPL,BCAS3,CTNNB1,ARID1A,TBX20,SUFU,PRDM16,TRIP12,MEF2A,JMJD1C,STAT1,ZFPM2,TBX2
Mouse Phenotype	MP:0011099	lethality throughout fetal growth and development, complete penetrance		1.772e-06	0.005281	0.00012	0.001029	10	257	COL4A1,CACNA1C,JARID2,EPOR,ADAMTS3,FGFR1,SUFU,CASZ1,ZFPM2,TBX2
MicroRNA	hsa-let-7g*:mirSVR_highEffct	hsa-let-7g*:mirSVR_nonconserved_highEffect-0.5	MicroRNA.org	6.052e-06	0.0452	0.0001084	0.001029	10	1205	COL4A1,ERBB3,SH2B3,EIF2AK4,ARID1A,CERT1,TRIP12,MEF2A,JMJD1C,KDM4B
GO: Biological Process	GO:0046620	regulation of organ growth		1.798e-06	0.006802	0.0001173	0.001034	7	147	CACNA1C,JARID2,AGT,FGFR1,TBX20,ZFPM2,TBX2
MicroRNA	hsa-miR-6841-3p		MirDB	6.168e-06	0.04607	0.0001102	0.001047	5	186	DOCK3,AKT3,ACVRL1,TRIP12,PRDM6
MicroRNA	hsa-miR-3666		MirDB	6.258e-06	0.04674	0.0001112	0.001056	8	711	TGFB2,TANC2,DOCK3,JARID2,ERBB3,CEP120,SMOC1,ZFPM2
MicroRNA	hsa-miR-4295		MirDB	6.258e-06	0.04674	0.0001112	0.001056	8	711	TGFB2,TANC2,DOCK3,JARID2,ERBB3,CEP120,SMOC1,ZFPM2
MicroRNA	hsa-miR-558		MirDB	6.267e-06	0.04681	0.0001112	0.001056	6	327	THSD4,PTPN11,FBN2,SUFU,TRIP12,ZFPM2
Human Phenotype	HP:0000369	Low-set ears		2.953e-06	0.01073	0.0001206	0.001058	31	843	TPM2,COL4A1,RNASEH2B,TRAF7,CACNA1C,JARID2,MLXIPL,PTPN11,FBN1,MRAS,CEP120,ADAMTS3,NFIX,KCNJ5,PRIM1,BCL7B,BAZ1B,FGFR1,PRKCZ,RPS26,RPS27,RERE,SMOC1,SUFU,PRDM16,TRIP12,JMJD1C,TBL2,CASZ1,KDM4B,TBX2
Human Phenotype	HP:0000925	Abnormality of the vertebral column		3.033e-06	0.01102	0.0001225	0.001075	45	1544	MPL,RAD51,RAD51C,TPM2,THSD4,TGFB2,TANC2,RNASEH2B,TRAF7,JARID2,MLXIPL,PIGL,CCM2,PTPN11,HTRA1,FBN1,MRAS,FBN2,CEP120,NEDD4L,NFIX,CCDC32,KCNJ5,CYP27A1,BCL7B,BAZ1B,SYT1,FGFR1,PRKCZ,RPS26,RPS27,RERE,CTNNB1,SMOC1,MAPKBP1,ARID1A,MMP14,SUFU,PRDM16,LTBP4,JMJD1C,TBL2,CASZ1,SLC39A13,TBX2
MicroRNA	hsa-miR-301a-3p		MirDB	6.452e-06	0.04819	0.0001139	0.001082	8	714	TGFB2,TANC2,DOCK3,JARID2,ERBB3,CEP120,SMOC1,ZFPM2
MicroRNA	hsa-miR-301b-3p		MirDB	6.452e-06	0.04819	0.0001139	0.001082	8	714	TGFB2,TANC2,DOCK3,JARID2,ERBB3,CEP120,SMOC1,ZFPM2
MicroRNA	hsa-miR-3168:mirSVR_lowEffct	hsa-miR-3168:mirSVR_nonconserved_lowEffect-0.1-0.5	MicroRNA.org	6.583e-06	0.04917	0.000116	0.001101	11	1503	JARID2,ERBB3,NEDD4L,ADAMTS3,BCAS3,PRIM1,CTNNB1,MAPKBP1,PRDM16,ANAPC7,CASZ1
MicroRNA	hsa-miR-100*:mirSVR_lowEffct	hsa-miR-100*:mirSVR_nonconserved_lowEffect-0.1-0.5	MicroRNA.org	6.607e-06	0.04935	0.0001161	0.001103	12	1811	RNASEH2B,JARID2,STK36,MRAS,DOCK8,BCAS3,EIF2AK4,CTNNB1,JMJD1C,PRDM6,CASZ1,TBX2
MicroRNA	hsa-miR-944:PITA	hsa-miR-944:PITA_TOP	PITA	6.664e-06	0.04977	0.0001168	0.00111	9	955	GHR,CCM2,PTPN11,FBN1,ADAMTS3,RERE,PRDM16,JMJD1C,ZFPM2
MicroRNA	mmu-miR-301a-3p		MirDB	6.759e-06	0.05048	0.0001179	0.00112	7	509	DOCK3,JARID2,CEP120,SMOC1,CERT1,PRDM16,ZFPM2
MicroRNA	mmu-miR-301b-3p		MirDB	6.759e-06	0.05048	0.0001179	0.00112	7	509	DOCK3,JARID2,CEP120,SMOC1,CERT1,PRDM16,ZFPM2
MicroRNA	mmu-miR-6341		MirDB	6.845e-06	0.05113	0.0001192	0.001132	7	510	DOCK3,JARID2,CEP120,SMOC1,CERT1,PRDM16,ZFPM2
MicroRNA	hsa-miR-130b-3p		MirDB	6.925e-06	0.05173	0.0001199	0.001138	8	721	TGFB2,TANC2,DOCK3,JARID2,ERBB3,CEP120,SMOC1,ZFPM2
MicroRNA	hsa-miR-205-5p		MirDB	6.933e-06	0.05178	0.0001199	0.001138	7	511	COL4A1,ERBB3,CCM2,SMOC1,TRIP12,BICC1,KDM4B
MicroRNA	mmu-miR-130c		MirDB	6.933e-06	0.05178	0.0001199	0.001138	7	511	DOCK3,JARID2,CEP120,SMOC1,CERT1,PRDM16,ZFPM2
MicroRNA	hsa-miR-6801-3p:Functional MTI (Weak)	Functional MTI (Weak)	miRTarbase	6.988e-06	0.05219	0.0001203	0.001142	4	88	ERBB3,NFIX,SLC39A13,TBX2
MicroRNA	hsa-miR-6810-3p:Functional MTI (Weak)	Functional MTI (Weak)	miRTarbase	6.988e-06	0.05219	0.0001203	0.001142	4	88	ERBB3,NFIX,SLC39A13,TBX2
MicroRNA	hsa-miR-568:PITA	hsa-miR-568:PITA_TOP	PITA	7.021e-06	0.05244	0.0001203	0.001142	7	512	ADK,PTPN11,FBN2,NFIX,SYT1,CTNNB1,PRDM16
MicroRNA	mmu-miR-721		MirDB	7.021e-06	0.05244	0.0001203	0.001142	7	512	DOCK3,JARID2,CEP120,SMOC1,CERT1,PRDM16,ZFPM2
MicroRNA	hsa-miR-548ap-3p		MirDB	7.134e-06	0.05328	0.0001214	0.001153	10	1228	COL4A1,RNASEH2B,TRAF7,CACNA1C,JARID2,PTPN11,FBN2,SMOC1,ARID1A,SUFU
MicroRNA	hsa-miR-548t-3p		MirDB	7.134e-06	0.05328	0.0001214	0.001153	10	1228	COL4A1,RNASEH2B,TRAF7,CACNA1C,JARID2,PTPN11,FBN2,SMOC1,ARID1A,SUFU
MicroRNA	hsa-miR-548aa		MirDB	7.134e-06	0.05328	0.0001214	0.001153	10	1228	COL4A1,RNASEH2B,TRAF7,CACNA1C,JARID2,PTPN11,FBN2,SMOC1,ARID1A,SUFU
MicroRNA	hsa-miR-1302:mirSVR_lowEffct	hsa-miR-1302:mirSVR_nonconserved_lowEffect-0.1-0.5	MicroRNA.org	7.181e-06	0.05364	0.0001215	0.001154	11	1517	TGFB2,ADK,CACNA1C,ERBB3,EIF2AK4,ARID1A,SUFU,JMJD1C,PRDM6,TBL2,STAT1
MicroRNA	mmu-miR-6389		MirDB	7.201e-06	0.05378	0.0001215	0.001154	7	514	DOCK3,JARID2,CEP120,SMOC1,CERT1,PRDM16,ZFPM2
MicroRNA	mmu-miR-130b-3p		MirDB	7.201e-06	0.05378	0.0001215	0.001154	7	514	DOCK3,JARID2,CEP120,SMOC1,CERT1,PRDM16,ZFPM2
MicroRNA	hsa-miR-130a-3p		MirDB	7.209e-06	0.05384	0.0001215	0.001154	8	725	TGFB2,TANC2,DOCK3,JARID2,ERBB3,CEP120,SMOC1,ZFPM2
Human Phenotype	HP:0004969	Peripheral pulmonary artery stenosis		3.312e-06	0.01204	0.0001323	0.001161	7	41	MLXIPL,PIGL,BCL7B,BAZ1B,FGFR1,LTBP4,TBL2
MicroRNA	mmu-miR-130a-3p		MirDB	7.292e-06	0.05446	0.0001223	0.001162	7	515	DOCK3,JARID2,CEP120,SMOC1,CERT1,PRDM16,ZFPM2
MicroRNA	hsa-miR-6715b-5p		MirDB	7.292e-06	0.05446	0.0001223	0.001162	7	515	THSD4,JARID2,ADAMTS3,NFIX,PRKCZ,CTNNB1,PRDM16
MicroRNA	hsa-miR-4706:Functional MTI (Weak)	Functional MTI (Weak)	miRTarbase	7.309e-06	0.05459	0.0001223	0.001162	4	89	THSD4,NFIX,LTBP4,CASZ1
MicroRNA	hsa-miR-3175:mirSVR_lowEffct	hsa-miR-3175:mirSVR_nonconserved_lowEffect-0.1-0.5	MicroRNA.org	7.337e-06	0.0548	0.0001223	0.001162	12	1830	DOCK3,TRAF7,ERBB3,CCM2,PTPN11,RERE,SMOC1,SUFU,PRDM16,MEF2A,KDM4B,TBX2
MicroRNA	hsa-miR-499-5p:mirSVR_highEffct	hsa-miR-499-5p:mirSVR_conserved_highEffect-0.5	MicroRNA.org	7.338e-06	0.05481	0.0001223	0.001162	10	1232	MPL,RAD51,ADK,PTPN11,FBN1,MRAS,SYT1,EIF2AK4,CERT1,ANAPC7
MicroRNA	mmu-miR-6908-5p		MirDB	7.379e-06	0.05511	0.0001227	0.001166	5	193	AKT3,SYT1,SMOC1,TBL2,CASZ1
MicroRNA	hsa-miR-578:PITA	hsa-miR-578:PITA_TOP	PITA	7.437e-06	0.05555	0.0001233	0.00117	6	337	TGFB2,TANC2,ADK,CACNA1C,ADAMTS3,CTNNB1
MicroRNA	hsa-miR-891b:mirSVR_lowEffct	hsa-miR-891b:mirSVR_nonconserved_lowEffect-0.1-0.5	MicroRNA.org	7.452e-06	0.05566	0.0001233	0.00117	11	1523	RAD51,RAD51C,ADK,CACNA1C,FBN2,ADAMTS3,DOCK8,CTNNB1,ANAPC7,JMJD1C,STAT1
MicroRNA	hsa-miR-484:mirSVR_lowEffct	hsa-miR-484:mirSVR_nonconserved_lowEffect-0.1-0.5	MicroRNA.org	7.459e-06	0.05571	0.0001233	0.00117	12	1833	GHR,CACNA1C,STK36,ERBB3,HTRA1,MRAS,CCDC32,PRIM1,NFKBIL1,BCL7B,MMP14,SUFU
Human Phenotype	HP:0000209	Abnormality of the jaws		3.434e-06	0.01248	0.0001346	0.001181	36	1084	RAD51,RAD51C,TPM2,TGFB2,GHR,DOCK3,CACNA1C,JARID2,MLXIPL,PIGL,ERBB3,PTPN11,FBN1,MRAS,FBN2,CEP120,POLR1A,NEDD4L,ADAMTS3,NFIX,CCDC32,KCNJ5,PRIM1,BCL7B,BAZ1B,FGFR1,RPS26,RPS27,RERE,SMOC1,SUFU,LTBP4,ANAPC7,JMJD1C,TBL2,KDM4B
Human Phenotype	HP:0030791	Abnormal jaw morphology		3.513e-06	0.01277	0.0001346	0.001181	36	1085	RAD51,RAD51C,TPM2,TGFB2,GHR,DOCK3,CACNA1C,JARID2,MLXIPL,PIGL,ERBB3,PTPN11,FBN1,MRAS,FBN2,CEP120,POLR1A,NEDD4L,ADAMTS3,NFIX,CCDC32,KCNJ5,PRIM1,BCL7B,BAZ1B,FGFR1,RPS26,RPS27,RERE,SMOC1,SUFU,LTBP4,ANAPC7,JMJD1C,TBL2,KDM4B
Human Phenotype	HP:0001342	Cerebral hemorrhage		3.514e-06	0.01277	0.0001346	0.001181	10	99	TGFB2,COL4A1,TRAF7,EPOR,CCM2,FBN1,SH2B3,DOCK8,ACVRL1,SUFU
Human Phenotype	HP:0012210	Abnormal renal morphology		3.517e-06	0.01279	0.0001346	0.001181	38	1184	RAD51,RAD51C,COL4A1,MLXIPL,PIGL,AKT3,ERBB3,PTPN11,FBN1,CEP120,ADAMTS3,KCNJ5,PRIM1,MPDU1,AGT,BCL7B,BAZ1B,APOA1,FGFR1,PRKCZ,RPS26,RPS27,RERE,CTNNB1,SMOC1,MAPKBP1,ACVRL1,ARID1A,SUFU,ACE,PRDM16,LTBP4,JMJD1C,TBL2,CASZ1,BICC1,STAT1,ZFPM2
Human Phenotype	HP:0100542	Abnormal localization of kidney		3.572e-06	0.01298	0.0001353	0.001187	14	203	RAD51,RAD51C,MLXIPL,AKT3,PTPN11,ADAMTS3,BCL7B,BAZ1B,FGFR1,RPS26,RPS27,SMOC1,ARID1A,TBL2
GO: Biological Process	GO:0007169	transmembrane receptor protein tyrosine kinase signaling pathway		2.103e-06	0.007957	0.0001349	0.001189	14	788	COL4A1,GHR,ERBB3,PTPN11,HTRA1,SH2B3,ADAMTS3,PDGFRL,AGT,FGFR1,PRKCZ,RERE,CTNNB1,TBX2
Human Phenotype	HP:0030669	Abnormal ocular adnexa morphology		3.615e-06	0.01314	0.0001355	0.001189	45	1553	RAD51,RAD51C,TGFB2,GHR,DOCK3,RNASEH2B,TRAF7,JARID2,MLXIPL,PIGL,AKT3,PTPN11,FBN1,MRAS,CEP120,POLR1A,ADAMTS3,BCAS3,NFIX,CCDC32,KCNJ5,PRIM1,CYP27A1,BCL7B,BAZ1B,SYT1,APOA1,FGFR1,PRKCZ,RPS26,RPS27,RERE,SMOC1,ACVRL1,ARID1A,SUFU,CERT1,PRDM16,TRIP12,JMJD1C,TBL2,CASZ1,SLC39A13,KDM4B,TBX2
Human Phenotype	HP:0032039	Abnormality of the ocular adnexa		3.686e-06	0.0134	0.0001367	0.0012	45	1554	RAD51,RAD51C,TGFB2,GHR,DOCK3,RNASEH2B,TRAF7,JARID2,MLXIPL,PIGL,AKT3,PTPN11,FBN1,MRAS,CEP120,POLR1A,ADAMTS3,BCAS3,NFIX,CCDC32,KCNJ5,PRIM1,CYP27A1,BCL7B,BAZ1B,SYT1,APOA1,FGFR1,PRKCZ,RPS26,RPS27,RERE,SMOC1,ACVRL1,ARID1A,SUFU,CERT1,PRDM16,TRIP12,JMJD1C,TBL2,CASZ1,SLC39A13,KDM4B,TBX2
MicroRNA	hsa-miR-625-3p		MirDB	7.757e-06	0.05793	0.0001277	0.001213	5	195	CEP120,NEDD4L,ARID1A,CERT1,ZFPM2
MicroRNA	hsa-miR-610:mirSVR_lowEffct	hsa-miR-610:mirSVR_nonconserved_lowEffect-0.1-0.5	MicroRNA.org	7.762e-06	0.05798	0.0001277	0.001213	10	1240	RAD51C,ADK,JARID2,CEP120,SH2B3,CTNNB1,MAPKBP1,ACVRL1,ANAPC7,CASZ1
Coexpression Atlas	gudmap_dev gonad_e13.5_M_InterstitFLeydig_MafB_1000	dev gonad_e13.5_M_InterstitFLeydig_MafB_top-relative-expression-ranked_1000	Gudmap Mouse ST 1.0	1.984e-07	0.0004559	0.0001469	0.001222	15	773	TGFB2,COL4A1,GHR,HTRA1,FBN1,FBN2,ADAMTS3,GUCY1A1,NFIX,SMOC1,MMP14,LTBP4,BICC1,ZFPM2,TBX2
Coexpression Atlas	gudmap_dev gonad_e13.5_F_VascAssocMesenchStromOvary_Sma_k4_1000	dev gonad_e13.5_F_VascAssocMesenchStromOvary_Sma_k-means-cluster#4_top-relative-expression-ranked_1000	Gudmap Mouse ST 1.0	2.557e-07	0.0005876	0.0001469	0.001222	8	168	TGFB2,GHR,FBN1,ADAMTS3,GUCY1A1,MMP14,LTBP4,BICC1
MicroRNA	hsa-miR-1911*:mirSVR_lowEffct	hsa-miR-1911*:mirSVR_nonconserved_lowEffect-0.1-0.5	MicroRNA.org	7.874e-06	0.05881	0.0001291	0.001226	11	1532	CACNA1C,PIGL,CCM2,MRAS,NFKBIL1,FGFR1,MAPKBP1,MEF2A,CASZ1,ZFPM2,KDM4B
MicroRNA	hsa-miR-330-3p:TargetScan	hsa-miR-330-3p	TargetScan	7.882e-06	0.05887	0.0001291	0.001226	8	734	ADK,EPOR,PTPN11,FGFR1,CTNNB1,PRDM16,MEF2A,PRDM6
MicroRNA	hsa-miR-558:Functional MTI (Weak)	Functional MTI (Weak)	miRTarbase	7.951e-06	0.05939	0.0001299	0.001234	5	196	MPL,RAD51,NEDD4L,APOA1,FGFR1
GO: Biological Process	GO:0051093	negative regulation of developmental process		2.223e-06	0.008413	0.0001402	0.001236	18	1301	TGFB2,JARID2,PTPN11,FBN1,SH2B3,AGT,BCL7B,FGFR1,EIF2AK4,CTNNB1,ACVRL1,SUFU,PRDM16,PRDM6,CASZ1,STAT1,ZFPM2,TBX2
MicroRNA	hsa-miR-9-5p		MirDB	8.189e-06	0.06116	0.0001335	0.001268	9	980	FBN1,FBN2,SH2B3,ADAMTS3,SYT1,RERE,ARID1A,PRDM6,SLC39A13
Human Phenotype	HP:0006705	Abnormal atrioventricular valve morphology		3.962e-06	0.0144	0.0001455	0.001277	18	332	TPM2,TGFB2,TRAF7,MLXIPL,AKT3,PTPN11,FBN1,FBN2,CCDC32,BCL7B,BAZ1B,FGFR1,TBX20,MMP14,PRDM16,JMJD1C,TBL2,BICC1
Pubmed	20299672	Epicardial-myocardial signaling directing coronary vasculogenesis.	Pubmed	2.5e-08	0.0007213	0.0001202	0.001304	5	37	TGFB2,EPOR,FGFR1,CTNNB1,ZFPM2
MicroRNA	hsa-miR-8067		MirDB	8.442e-06	0.06305	0.0001374	0.001304	8	741	TANC2,AKT3,MRAS,BCL7B,BAZ1B,SYT1,STAT1,KDM4B
Human Phenotype	HP:0003549	Abnormality of connective tissue		4.168e-06	0.01515	0.0001505	0.001321	51	1903	RAD51,RAD51C,TPM2,TGFB2,GHR,RNASEH2B,TRAF7,CACNA1C,JARID2,MLXIPL,PIGL,ERBB3,PTPN11,FBN1,MRAS,FBN2,CEP120,NEDD4L,ADAMTS3,BCAS3,NFIX,CCDC32,PRIM1,MPDU1,CYP27A1,NFKBIL1,BCL7B,BAZ1B,SYT1,APOA1,FGFR1,EIF2AK4,PRKCZ,RPS26,RPS27,RERE,APOC3,CTNNB1,SMOC1,ARID1A,TBX20,MMP14,PRDM16,LTBP4,ANAPC7,JMJD1C,TBL2,CASZ1,SLC39A13,ZFPM2,TBX2
Human Phenotype	HP:0000290	Abnormality of the forehead		4.182e-06	0.0152	0.0001505	0.001321	37	1142	RAD51,RAD51C,GHR,ADK,CACNA1C,JARID2,MLXIPL,PIGL,AKT3,PTPN11,FBN1,MRAS,FBN2,ADAMTS3,NFIX,KCNJ5,PRIM1,BCL7B,BAZ1B,SYT1,FGFR1,PRKCZ,RPS26,RPS27,RERE,SMOC1,ARID1A,SUFU,PRDM16,TRIP12,LTBP4,TBL2,CASZ1,SLC39A13,ZFPM2,KDM4B,TBX2
MicroRNA	hsa-miR-1305:mirSVR_highEffct	hsa-miR-1305:mirSVR_nonconserved_highEffect-0.5	MicroRNA.org	8.682e-06	0.06484	0.000141	0.001339	12	1861	GHR,TANC2,TRAF7,AKT3,PTPN11,FBN2,BCAS3,RERE,ARID1A,CERT1,JMJD1C,STAT1
Human Phenotype	HP:0000818	Abnormality of the endocrine system		4.347e-06	0.0158	0.0001549	0.00136	47	1674	MPL,RAD51,RAD51C,TGFB2,GHR,RNASEH2B,TRAF7,CACNA1C,EPOR,STK36,MLXIPL,ERBB3,PTPN11,HTRA1,FBN1,MRAS,CEP120,SH2B3,GUCY1A1,NFIX,KCNJ5,PRIM1,MPDU1,AGT,CYP27A1,BCL7B,BAZ1B,APOA1,FGFR1,PRKCZ,RERE,CTNNB1,ACVRL1,ARID1A,MMP14,SUFU,PRDM16,LTBP4,ANAPC7,MEF2A,JMJD1C,TBL2,CASZ1,BICC1,STAT1,ZFPM2,TBX2
MicroRNA	mmu-miR-7216-5p		MirDB	8.924e-06	0.06665	0.0001446	0.001373	6	348	CEP120,ADAMTS3,SYT1,RERE,MAPKBP1,MUCL3
Human Phenotype	HP:0009116	Aplasia/Hypoplasia involving bones of the skull		4.449e-06	0.01617	0.000157	0.001378	31	859	RAD51,RAD51C,TPM2,GHR,CACNA1C,MLXIPL,PIGL,ERBB3,PTPN11,FBN1,MRAS,FBN2,CEP120,POLR1A,NEDD4L,NFIX,CCDC32,KCNJ5,PRIM1,BCL7B,BAZ1B,FGFR1,RPS26,RPS27,RERE,SMOC1,LTBP4,ANAPC7,JMJD1C,TBL2,KDM4B
MicroRNA	hsa-miR-578		MirDB	8.996e-06	0.06719	0.0001454	0.001381	7	532	RAD51,TGFB2,TANC2,ADAMTS3,MEF2A,JMJD1C,CASZ1
MicroRNA	hsa-miR-144-3p:TargetScan	hsa-miR-144-3p	TargetScan	9.035e-06	0.06748	0.0001455	0.001382	8	748	DOCK3,FBN1,FBN2,ADAMTS3,ARID1A,PRDM16,MEF2A,BICC1
MicroRNA	hsa-miR-411:mirSVR_lowEffct	hsa-miR-411:mirSVR_conserved_lowEffect-0.1-0.5	MicroRNA.org	9.039e-06	0.06751	0.0001455	0.001382	10	1262	RAD51,THSD4,TGFB2,ERBB3,FBN2,ADAMTS3,BCL7B,ANAPC7,JMJD1C,ZFPM2
MicroRNA	mmu-miR-29b-1-5p		MirDB	9.07e-06	0.06774	0.0001457	0.001383	6	349	TGFB2,TANC2,NEDD4L,BAZ1B,SYT1,CERT1
Coexpression Atlas	gudmap_developingLowerUrinaryTract_e14.5_ bladder_1000	DevelopingLowerUrinaryTract_e14.5_ bladder_emap-30872_top-relative-expression-ranked_1000	Gudmap Mouse MOE430.2	3.661e-07	0.0008413	0.0001683	0.001399	15	811	RAD51C,TPM2,TGFB2,GHR,TANC2,AKT3,PTPN11,ADAMTS3,NFIX,BAZ1B,TBX20,CERT1,PRDM6,BICC1,ZFPM2
MicroRNA	hsa-miR-221*:mirSVR_lowEffct	hsa-miR-221*:mirSVR_nonconserved_lowEffect-0.1-0.5	MicroRNA.org	9.208e-06	0.06878	0.0001474	0.0014	12	1872	MPL,RAD51,GHR,JARID2,ERBB3,POLR1A,CCDC32,EIF2AK4,PRKCZ,RERE,JMJD1C,KDM4B
MicroRNA	hsa-miR-18a-3p:Functional MTI	Functional MTI	miRTarbase	9.218e-06	0.06885	0.0001474	0.0014	6	350	COL4A1,MLXIPL,MAPKBP1,ARID1A,TRIP12,SLC39A13
MicroRNA	hsa-miR-556-5p:mirSVR_highEffct	hsa-miR-556-5p:mirSVR_nonconserved_highEffect-0.5	MicroRNA.org	9.615e-06	0.07182	0.0001534	0.001456	9	1000	FBN2,ADAMTS3,EIF2AK4,RERE,CTNNB1,ANAPC7,MEF2A,PRDM6,CASZ1
MicroRNA	hsa-miR-7106-3p		MirDB	9.649e-06	0.07207	0.0001534	0.001456	5	204	TANC2,ERBB3,RERE,MAPKBP1,SUFU
MicroRNA	mmu-miR-881-5p		MirDB	9.662e-06	0.07217	0.0001534	0.001456	8	755	TPM2,PTPN11,NEDD4L,ADAMTS3,SMOC1,ACVRL1,TBL2,CASZ1
MicroRNA	hsa-miR-4773		MirDB	9.672e-06	0.07224	0.0001534	0.001456	7	538	TANC2,PTPN11,GUCY1A1,FGFR1,PRDM16,MUCL3,ZFPM2
MicroRNA	mmu-miR-466g		MirDB	9.788e-06	0.07311	0.0001546	0.001468	7	539	TGFB2,TANC2,EPOR,RERE,CERT1,TBL2,SLC39A13
MicroRNA	mmu-miR-6987-5p		MirDB	9.788e-06	0.07311	0.0001546	0.001468	7	539	TPM2,THSD4,CACNA1C,STK36,MRAS,SMOC1,ACE
MicroRNA	hsa-miR-146a:mirSVR_lowEffct	hsa-miR-146a:mirSVR_conserved_lowEffect-0.1-0.5	MicroRNA.org	9.919e-06	0.07409	0.0001563	0.001484	12	1886	TANC2,MRAS,CEP120,ADAMTS3,SMOC1,ACVRL1,ARID1A,TRIP12,MUCL3,MEF2A,CASZ1,ZFPM2
MicroRNA	hsa-miR-185:PITA	hsa-miR-185:PITA_TOP	PITA	1.011e-05	0.07554	0.0001587	0.001507	5	206	TANC2,ADAMTS3,NFIX,RERE,ARID1A
MicroRNA	hsa-miR-214-3p:Functional MTI	Functional MTI	miRTarbase	1.011e-05	0.07554	0.0001587	0.001507	5	206	TRAF7,MPDU1,FGFR1,CTNNB1,SUFU
MicroRNA	hsa-miR-296-5p:mirSVR_lowEffct	hsa-miR-296-5p:mirSVR_nonconserved_lowEffect-0.1-0.5	MicroRNA.org	1.016e-05	0.0759	0.0001591	0.001511	9	1007	TPM2,MRAS,GUCY1A1,NFKBIL1,FGFR1,MAPKBP1,ACVRL1,ACE,LTBP4
MicroRNA	hsa-miR-454-3p		MirDB	1.023e-05	0.0764	0.0001597	0.001517	8	761	TGFB2,TANC2,DOCK3,JARID2,ERBB3,CEP120,SMOC1,ZFPM2
MicroRNA	hsa-miR-374b-5p:TargetScan	hsa-miR-374b-5p	TargetScan	1.027e-05	0.07668	0.0001597	0.001517	7	543	AKT3,PTPN11,NEDD4L,NFIX,EIF2AK4,MMP14,BICC1
MicroRNA	hsa-miR-374a-5p:TargetScan	hsa-miR-374a-5p	TargetScan	1.027e-05	0.07668	0.0001597	0.001517	7	543	AKT3,PTPN11,NEDD4L,NFIX,EIF2AK4,MMP14,BICC1
MicroRNA	hsa-miR-1286:mirSVR_lowEffct	hsa-miR-1286:mirSVR_nonconserved_lowEffect-0.1-0.5	MicroRNA.org	1.038e-05	0.07751	0.000161	0.001529	11	1578	MPL,TPM2,GUCY1A1,DOCK8,BCAS3,CCDC32,BCL7B,FGFR1,APOC3,SMOC1,ACE
MicroRNA	mmu-miR-350-5p		MirDB	1.039e-05	0.07759	0.000161	0.001529	7	544	TANC2,AKT3,CEP120,SMOC1,PRDM16,PRDM6,ZFPM2
Human Phenotype	HP:0004415	Pulmonary artery stenosis		5.075e-06	0.01845	0.0001748	0.001534	9	81	MLXIPL,PIGL,PTPN11,MRAS,BCL7B,BAZ1B,FGFR1,LTBP4,TBL2
Human Phenotype	HP:0000431	Wide nasal bridge		5.087e-06	0.01849	0.0001748	0.001534	24	563	TPM2,JARID2,MLXIPL,PIGL,PTPN11,FBN1,POLR1A,ADAMTS3,BCAS3,KCNJ5,BCL7B,BAZ1B,FGFR1,PRKCZ,RPS26,RPS27,RERE,SUFU,PRDM16,LTBP4,JMJD1C,TBL2,CASZ1,KDM4B
Human Phenotype	HP:0004209	Clinodactyly of the 5th finger		5.097e-06	0.01853	0.0001748	0.001534	19	373	RAD51,RAD51C,MLXIPL,PIGL,PTPN11,MRAS,NEDD4L,NFIX,CCDC32,BCL7B,BAZ1B,PRKCZ,RERE,SMOC1,PRDM16,TBL2,CASZ1,ZFPM2,KDM4B
MicroRNA	hsa-miR-212-3p:TargetScan	hsa-miR-212-3p	TargetScan	1.048e-05	0.07824	0.0001617	0.001535	6	358	GHR,AKT3,MAPKBP1,ARID1A,MEF2A,PRDM6
MicroRNA	hsa-miR-132-3p:TargetScan	hsa-miR-132-3p	TargetScan	1.048e-05	0.07824	0.0001617	0.001535	6	358	GHR,AKT3,MAPKBP1,ARID1A,MEF2A,PRDM6
MicroRNA	hsa-miR-29a:mirSVR_highEffct	hsa-miR-29a:mirSVR_conserved_highEffect-0.5	MicroRNA.org	1.057e-05	0.07894	0.0001628	0.001546	9	1012	RAD51,TGFB2,COL4A1,JARID2,AKT3,FBN1,ADAMTS3,SLC39A13,ZFPM2
MicroRNA	hsa-miR-26a:mirSVR_lowEffct	hsa-miR-26a:mirSVR_conserved_lowEffect-0.1-0.5	MicroRNA.org	1.062e-05	0.07933	0.000163	0.001548	12	1899	TGFB2,COL4A1,TANC2,RNASEH2B,CACNA1C,NEDD4L,GUCY1A1,DOCK8,NFKBIL1,BCL7B,ARID1A,ZFPM2
MicroRNA	hsa-miR-6847-5p		MirDB	1.064e-05	0.07945	0.000163	0.001548	7	546	AKT3,NEDD4L,NFIX,MMP14,SUFU,TRIP12,PRDM6
MicroRNA	hsa-miR-371-5p:mirSVR_highEffct	hsa-miR-371-5p:mirSVR_conserved_highEffect-0.5	MicroRNA.org	1.065e-05	0.07956	0.000163	0.001548	9	1013	MPL,TGFB2,PTPN11,HTRA1,FBN1,FBN2,NEDD4L,DOCK8,EIF2AK4
Human Phenotype	HP:0001157	Clinodactyly of hands		5.303e-06	0.01928	0.0001771	0.001555	19	374	RAD51,RAD51C,MLXIPL,PIGL,PTPN11,MRAS,NEDD4L,NFIX,CCDC32,BCL7B,BAZ1B,PRKCZ,RERE,SMOC1,PRDM16,TBL2,CASZ1,ZFPM2,KDM4B
Human Phenotype	HP:0009179	Deviation of the 5th finger		5.303e-06	0.01928	0.0001771	0.001555	19	374	RAD51,RAD51C,MLXIPL,PIGL,PTPN11,MRAS,NEDD4L,NFIX,CCDC32,BCL7B,BAZ1B,PRKCZ,RERE,SMOC1,PRDM16,TBL2,CASZ1,ZFPM2,KDM4B
Human Phenotype	HP:0000892	Bifid ribs		5.312e-06	0.01931	0.0001771	0.001555	5	17	PRKCZ,RERE,SUFU,PRDM16,CASZ1
MicroRNA	hsa-miR-532-3p:mirSVR_lowEffct	hsa-miR-532-3p:mirSVR_nonconserved_lowEffect-0.1-0.5	MicroRNA.org	1.073e-05	0.08017	0.0001639	0.001556	12	1901	RAD51C,STK36,SH2B3,NFKBIL1,CTNNB1,ACVRL1,ACE,PRDM16,PRDM6,TBL2,CASZ1,TBX2
MicroRNA	hsa-miR-618:mirSVR_lowEffct	hsa-miR-618:mirSVR_nonconserved_lowEffect-0.1-0.5	MicroRNA.org	1.075e-05	0.08029	0.0001639	0.001556	11	1584	MPL,RAD51C,CEP120,NFIX,EIF2AK4,RERE,CTNNB1,CERT1,ANAPC7,ZFPM2,TBX2
MicroRNA	hsa-miR-4760-3p		MirDB	1.082e-05	0.08085	0.0001647	0.001564	8	767	DOCK3,ADK,PTPN11,SH2B3,ADAMTS3,MMP14,ZFPM2,KDM4B
Mouse Phenotype	MP:0004193	abnormal kidney papilla morphology		2.756e-06	0.008213	0.0001825	0.001565	4	18	COL4A1,AGT,MMP14,ACE
MicroRNA	hsa-miR-4314:mirSVR_highEffct	hsa-miR-4314:mirSVR_nonconserved_highEffect-0.5	MicroRNA.org	1.09e-05	0.08144	0.0001655	0.001572	9	1016	DOCK3,STK36,PTPN11,FBN2,FGFR1,EIF2AK4,ANAPC7,PRDM6,TBX2
MicroRNA	hsa-miR-26b:mirSVR_lowEffct	hsa-miR-26b:mirSVR_conserved_lowEffect-0.1-0.5	MicroRNA.org	1.096e-05	0.08186	0.0001661	0.001577	12	1905	TGFB2,COL4A1,TANC2,RNASEH2B,CACNA1C,NEDD4L,GUCY1A1,DOCK8,NFKBIL1,BCL7B,ARID1A,ZFPM2
Human Phenotype	HP:0030966	Abnormal pulmonary artery morphology		5.456e-06	0.01983	0.0001803	0.001582	11	128	TRAF7,MLXIPL,PIGL,PTPN11,FBN1,MRAS,BCL7B,BAZ1B,FGFR1,LTBP4,TBL2
Mouse Phenotype	MP:0000297	abnormal atrioventricular cushion morphology		2.915e-06	0.008687	0.0001888	0.00162	6	71	TGFB2,ERBB3,PTPN11,ACVRL1,ZFPM2,TBX2
MicroRNA	mmu-miR-206-5p		MirDB	1.133e-05	0.08462	0.0001713	0.001627	6	363	GHR,AKT3,NEDD4L,TBX20,PRDM16,MUCL3
GO: Biological Process	GO:0009968	negative regulation of signal transduction		3.004e-06	0.01137	0.0001864	0.001643	20	1616	TGFB2,ERBB3,PTPN11,HTRA1,FBN1,FBN2,SH2B3,AGT,NFKBIL1,APOA1,PRKCZ,RERE,CTNNB1,MAPKBP1,TBX20,MMP14,SUFU,PRDM16,BICC1,STAT1
MicroRNA	hsa-miR-221:mirSVR_highEffct	hsa-miR-221:mirSVR_conserved_highEffect-0.5	MicroRNA.org	1.151e-05	0.08599	0.0001736	0.001649	9	1023	RAD51,JARID2,ERBB3,FBN2,PRKCZ,CTNNB1,ARID1A,CASZ1,ZFPM2
MicroRNA	hsa-miR-1243:mirSVR_lowEffct	hsa-miR-1243:mirSVR_nonconserved_lowEffect-0.1-0.5	MicroRNA.org	1.153e-05	0.08612	0.0001736	0.001649	11	1596	TANC2,CCM2,PTPN11,FBN2,CEP120,DOCK8,BAZ1B,RERE,CTNNB1,ACE,JMJD1C
ToppCell Atlas	8d30b71776f5f6da55dc78e0c5cb27be460004e3	Adult-Epithelial-alveolar_epithelial_cell_type_1/2_(AT1/AT2-like)-D231|Adult / Lineage, Cell type, age group and donor	Human Lung Cells in 3 Age Groups (Wang et al.)	4.024e-06	0.06958	0.0001618	0.001672	5	132	MPL,ERBB3,NEDD4L,PRKCZ,PRDM16
MicroRNA	hsa-miR-374b:PITA	hsa-miR-374b:PITA_TOP	PITA	1.177e-05	0.08792	0.0001765	0.001676	8	776	RAD51,JARID2,PTPN11,NFIX,SYT1,EIF2AK4,MMP14,JMJD1C
MicroRNA	hsa-miR-374a:PITA	hsa-miR-374a:PITA_TOP	PITA	1.177e-05	0.08792	0.0001765	0.001676	8	776	RAD51,JARID2,PTPN11,NFIX,SYT1,EIF2AK4,MMP14,JMJD1C
MicroRNA	hsa-miR-377*:mirSVR_lowEffct	hsa-miR-377*:mirSVR_nonconserved_lowEffect-0.1-0.5	MicroRNA.org	1.187e-05	0.08866	0.0001777	0.001687	11	1601	TANC2,CACNA1C,PIGL,CEP120,ADAMTS3,PRIM1,MPDU1,BAZ1B,SUFU,JMJD1C,SLC39A13
GO: Biological Process	GO:0060047	heart contraction		3.14e-06	0.01188	0.0001916	0.001689	10	393	TGFB2,CACNA1C,CCM2,NEDD4L,KCNJ5,AGT,ACE,PRDM16,MEF2A,TBX2
MicroRNA	hsa-miR-668:mirSVR_lowEffct	hsa-miR-668:mirSVR_nonconserved_lowEffect-0.1-0.5	MicroRNA.org	1.191e-05	0.08895	0.0001779	0.001689	10	1303	MPL,TPM2,MLXIPL,CEP120,NEDD4L,KCNJ5,BCL7B,ACVRL1,TRIP12,SLC39A13
MicroRNA	hsa-miR-593:mirSVR_lowEffct	hsa-miR-593:mirSVR_nonconserved_lowEffect-0.1-0.5	MicroRNA.org	1.203e-05	0.08988	0.0001794	0.001704	12	1923	TPM2,GHR,MLXIPL,HTRA1,MRAS,ADAMTS3,DOCK8,SUFU,ACE,CERT1,TRIP12,SLC39A13
MicroRNA	hsa-miR-376a:mirSVR_lowEffct	hsa-miR-376a:mirSVR_conserved_lowEffect-0.1-0.5	MicroRNA.org	1.208e-05	0.09021	0.0001797	0.001706	11	1604	TGFB2,TANC2,PTPN11,ADAMTS3,DOCK8,BCAS3,PRIM1,AGT,FGFR1,MEF2A,TBX2
Cytoband	15q15.1	15q15.1		5.249e-06	0.0003622	0.0003622	0.001745	4	47	RAD51,CCDC32,EIF2AK4,MAPKBP1
MicroRNA	hsa-miR-654-5p:mirSVR_lowEffct	hsa-miR-654-5p:mirSVR_nonconserved_lowEffect-0.1-0.5	MicroRNA.org	1.243e-05	0.09285	0.0001842	0.001749	11	1609	DOCK3,TRAF7,MRAS,SH2B3,NFKBIL1,BAZ1B,FGFR1,MMP14,ACE,MEF2A,SLC39A13
MicroRNA	hsa-miR-5688		MirDB	1.243e-05	0.09285	0.0001842	0.001749	11	1609	TGFB2,COL4A1,TANC2,HTRA1,NEDD4L,RERE,MAPKBP1,CERT1,PRDM16,MEF2A,STAT1
MicroRNA	hsa-miR-4742-3p		MirDB	1.266e-05	0.09458	0.0001873	0.001778	7	561	GUCY1A1,RERE,ANAPC7,JMJD1C,CASZ1,BICC1,ZFPM2
Human Phenotype	HP:0000288	Abnormality of the philtrum		6.193e-06	0.02251	0.0002028	0.00178	26	652	JARID2,MLXIPL,PIGL,FBN1,ADAMTS3,BCAS3,NFIX,PRIM1,BCL7B,BAZ1B,SYT1,FGFR1,PRKCZ,RERE,CTNNB1,SMOC1,ARID1A,SUFU,CERT1,PRDM16,TRIP12,LTBP4,JMJD1C,TBL2,CASZ1,KDM4B
MicroRNA	hsa-miR-3118:mirSVR_lowEffct	hsa-miR-3118:mirSVR_nonconserved_lowEffect-0.1-0.5	MicroRNA.org	1.272e-05	0.09501	0.0001878	0.001783	11	1613	RAD51C,TGFB2,JARID2,MLXIPL,PTPN11,MRAS,DOCK8,MPDU1,JMJD1C,PRDM6,TBX2
MicroRNA	hsa-miR-4644		MirDB	1.279e-05	0.09551	0.0001881	0.001786	8	785	TANC2,DOCK3,RNASEH2B,KCNJ5,RERE,ARID1A,TRIP12,MUCL3
MicroRNA	hsa-miR-92b:mirSVR_lowEffct	hsa-miR-92b:mirSVR_conserved_lowEffect-0.1-0.5	MicroRNA.org	1.279e-05	0.09556	0.0001881	0.001786	11	1614	ADK,JARID2,CCM2,FBN2,CEP120,NFIX,EIF2AK4,CERT1,TRIP12,JMJD1C,ZFPM2
GO: Biological Process	GO:0009855	determination of bilateral symmetry		3.435e-06	0.013	0.0002031	0.00179	10	397	CACNA1C,STK36,PTPN11,CCDC32,CTNNB1,ACVRL1,TBX20,SUFU,BICC1,TBX2
GO: Biological Process	GO:0009799	specification of symmetry		3.435e-06	0.013	0.0002031	0.00179	10	397	CACNA1C,STK36,PTPN11,CCDC32,CTNNB1,ACVRL1,TBX20,SUFU,BICC1,TBX2
MicroRNA	hsa-miR-515-3p:mirSVR_lowEffct	hsa-miR-515-3p:mirSVR_nonconserved_lowEffect-0.1-0.5	MicroRNA.org	1.289e-05	0.09624	0.0001891	0.001795	10	1315	TANC2,DOCK3,ERBB3,MRAS,FBN2,NEDD4L,DOCK8,RERE,ANAPC7,ZFPM2
MicroRNA	hsa-miR-183-5p.2:TargetScan	hsa-miR-183-5p.2	TargetScan	1.325e-05	0.099	0.0001941	0.001843	7	565	RAD51,ADK,CACNA1C,MRAS,BAZ1B,PRDM16,JMJD1C
Mouse Phenotype	MP:0000272	abnormal aorta morphology		3.475e-06	0.01035	0.0002158	0.001851	9	216	TGFB2,CCM2,FBN1,ADAMTS3,BAZ1B,RERE,ACVRL1,SUFU,LTBP4
Mouse Phenotype	MP:0004192	abnormal kidney pyramid morphology		3.476e-06	0.01036	0.0002158	0.001851	4	19	COL4A1,AGT,MMP14,ACE
MicroRNA	hsa-miR-933:mirSVR_lowEffct	hsa-miR-933:mirSVR_nonconserved_lowEffect-0.1-0.5	MicroRNA.org	1.341e-05	0.1001	0.0001957	0.001858	6	374	MPL,TGFB2,CACNA1C,CCM2,BCAS3,JMJD1C
MicroRNA	hsa-miR-765:mirSVR_highEffct	hsa-miR-765:mirSVR_nonconserved_highEffect-0.5	MicroRNA.org	1.342e-05	0.1002	0.0001957	0.001858	9	1043	MPL,HTRA1,MRAS,CCDC32,RERE,ARID1A,SUFU,MUCL3,BICC1
MicroRNA	mmu-miR-590-3p		MirDB	1.349e-05	0.1007	0.0001964	0.001865	10	1322	GHR,TANC2,DOCK3,GUCY1A1,CYP27A1,BCL7B,TBX20,MEF2A,JMJD1C,ZFPM2
MicroRNA	hsa-miR-8063		MirDB	1.352e-05	0.101	0.0001964	0.001865	9	1044	GHR,TANC2,AKT3,ADAMTS3,PDGFRL,BAZ1B,CERT1,TRIP12,BICC1
Human Phenotype	HP:0012303	Abnormal aortic arch morphology		6.555e-06	0.02383	0.0002128	0.001867	10	106	MLXIPL,BCL7B,BAZ1B,FGFR1,PRKCZ,RERE,PRDM16,JMJD1C,TBL2,CASZ1
MicroRNA	hsa-miR-485-3p:mirSVR_highEffct	hsa-miR-485-3p:mirSVR_nonconserved_highEffect-0.5	MicroRNA.org	1.366e-05	0.102	0.0001981	0.001882	10	1324	TANC2,AKT3,FBN2,ADAMTS3,NFIX,AGT,FGFR1,MAPKBP1,ARID1A,BICC1
MicroRNA	hsa-miR-3126-5p:mirSVR_highEffct	hsa-miR-3126-5p:mirSVR_nonconserved_highEffect-0.5	MicroRNA.org	1.371e-05	0.1024	0.0001985	0.001885	7	568	TANC2,HTRA1,DOCK8,KCNJ5,NFKBIL1,FGFR1,CASZ1
MicroRNA	hsa-miR-16-1*:mirSVR_lowEffct	hsa-miR-16-1*:mirSVR_nonconserved_lowEffect-0.1-0.5	MicroRNA.org	1.382e-05	0.1032	0.0001996	0.001896	12	1950	RAD51C,PIGL,MRAS,CCDC32,SYT1,FGFR1,RERE,SMOC1,CERT1,MUCL3,MEF2A,JMJD1C
MicroRNA	hsa-miR-4487:Functional MTI (Weak)	Functional MTI (Weak)	miRTarbase	1.389e-05	0.1037	0.0002002	0.001901	5	220	MPL,RAD51,CACNA1C,NEDD4L,FGFR1
Human Phenotype	HP:0001633	Abnormal mitral valve morphology		6.739e-06	0.0245	0.0002168	0.001902	15	245	TPM2,TGFB2,TRAF7,MLXIPL,AKT3,PTPN11,FBN1,FBN2,BCL7B,BAZ1B,TBX20,MMP14,PRDM16,TBL2,BICC1
Coexpression Atlas	gudmap_dev gonad_e13.5_M_InterstitFLeydig_MafB_k3_1000	dev gonad_e13.5_M_InterstitFLeydig_MafB_k-means-cluster#3_top-relative-expression-ranked_1000	Gudmap Mouse ST 1.0	5.977e-07	0.001374	0.0002289	0.001904	10	336	TGFB2,GHR,FBN1,ADAMTS3,GUCY1A1,NFIX,MMP14,LTBP4,BICC1,TBX2
GO: Biological Process	GO:0060485	mesenchyme development		3.731e-06	0.01412	0.0002172	0.001915	11	497	TGFB2,ERBB3,POLR1A,AGT,FGFR1,CTNNB1,ACVRL1,TBX20,STAT1,ZFPM2,TBX2
MicroRNA	hsa-miR-363*:mirSVR_lowEffct	hsa-miR-363*:mirSVR_nonconserved_lowEffect-0.1-0.5	MicroRNA.org	1.402e-05	0.1047	0.0002017	0.001915	11	1630	MPL,GHR,TANC2,PIGL,POLR1A,DOCK8,KCNJ5,SMOC1,ACVRL1,SUFU,MUCL3
Human Phenotype	HP:0011843	Abnormal musculoskeletal physiology		6.911e-06	0.02512	0.0002204	0.001934	45	1587	RAD51,TPM2,TGFB2,GHR,TANC2,RNASEH2B,CACNA1C,JARID2,MLXIPL,PIGL,ERBB3,PTPN11,HTRA1,FBN1,MRAS,FBN2,NEDD4L,ADAMTS3,BCAS3,NFIX,CCDC32,KCNJ5,MPDU1,CYP27A1,NFKBIL1,BCL7B,BAZ1B,SYT1,FGFR1,PRKCZ,RERE,CTNNB1,SMOC1,ARID1A,MMP14,SUFU,PRDM16,LTBP4,JMJD1C,TBL2,CASZ1,STAT1,SLC39A13,ZFPM2,TBX2
MicroRNA	hsa-miR-494:PITA	hsa-miR-494:PITA_TOP	PITA	1.418e-05	0.1059	0.0002037	0.001935	7	571	TANC2,CACNA1C,HTRA1,FBN1,FBN2,CEP120,ZFPM2
GO: Biological Process	GO:0001570	vasculogenesis		3.875e-06	0.01466	0.0002222	0.001959	7	165	EPOR,CCM2,FBN2,FGFR1,CTNNB1,TBX20,ZFPM2
Mouse Phenotype	MP:0002884	abnormal pharyngeal arch morphology		3.772e-06	0.01124	0.0002294	0.001968	8	163	CCM2,BAZ1B,FGFR1,RERE,CTNNB1,ACVRL1,TBX20,TBX2
MicroRNA	hsa-miR-23a:PITA	hsa-miR-23a:PITA_TOP	PITA	1.451e-05	0.1084	0.0002073	0.001968	8	799	DOCK3,JARID2,CCM2,FBN1,FBN2,NEDD4L,ADAMTS3,JMJD1C
MicroRNA	hsa-miR-101-3p.2:TargetScan	hsa-miR-101-3p.2	TargetScan	1.451e-05	0.1084	0.0002073	0.001968	8	799	DOCK3,FBN1,FBN2,ADAMTS3,ARID1A,PRDM16,MEF2A,BICC1
MicroRNA	hsa-miR-23b:PITA	hsa-miR-23b:PITA_TOP	PITA	1.451e-05	0.1084	0.0002073	0.001968	8	799	DOCK3,JARID2,CCM2,FBN1,FBN2,NEDD4L,ADAMTS3,JMJD1C
MicroRNA	mmu-miR-214-3p		MirDB	1.483e-05	0.1108	0.0002113	0.002007	7	575	THSD4,TANC2,AKT3,FGFR1,CTNNB1,CERT1,SLC39A13
MicroRNA	hsa-miR-33b*:mirSVR_lowEffct	hsa-miR-33b*:mirSVR_nonconserved_lowEffect-0.1-0.5	MicroRNA.org	1.486e-05	0.111	0.0002113	0.002007	10	1337	DOCK3,AKT3,ERBB3,MRAS,FBN2,NEDD4L,DOCK8,RERE,SUFU,ZFPM2
MicroRNA	hsa-miR-1270:mirSVR_highEffct	hsa-miR-1270:mirSVR_nonconserved_highEffect-0.5	MicroRNA.org	1.49e-05	0.1113	0.0002114	0.002007	9	1057	FBN2,KCNJ5,PRIM1,FGFR1,EIF2AK4,RERE,CTNNB1,SUFU,PRDM16
MicroRNA	hsa-miR-3136:mirSVR_lowEffct	hsa-miR-3136:mirSVR_nonconserved_lowEffect-0.1-0.5	MicroRNA.org	1.492e-05	0.1114	0.0002114	0.002007	11	1641	GHR,DOCK3,CACNA1C,PTPN11,SH2B3,PRKCZ,ARID1A,JMJD1C,PRDM6,CASZ1,ZFPM2
MicroRNA	hsa-miR-93-3p		MirDB	1.51e-05	0.1128	0.0002137	0.002029	6	382	THSD4,MRAS,GUCY1A1,ARID1A,SUFU,CERT1
MicroRNA	mmu-miR-7211-3p		MirDB	1.514e-05	0.1131	0.0002138	0.00203	5	224	MPL,COL4A1,TRAF7,TBX20,MEF2A
MicroRNA	mmu-miR-3473a		MirDB	1.534e-05	0.1145	0.0002161	0.002052	7	578	THSD4,DOCK3,CEP120,ADAMTS3,RERE,ARID1A,SUFU
GO: Biological Process	GO:0007420	brain development		4.133e-06	0.01564	0.0002331	0.002055	17	1221	COL4A1,EPOR,STK36,AKT3,PTPN11,CEP120,NFIX,CCDC32,SYT1,FGFR1,RERE,CTNNB1,ARID1A,ACE,ANAPC7,KDM4B,TBX2
GO: Biological Process	GO:0003015	heart process		4.189e-06	0.01585	0.0002331	0.002055	10	406	TGFB2,CACNA1C,CCM2,NEDD4L,KCNJ5,AGT,ACE,PRDM16,MEF2A,TBX2
MicroRNA	hsa-miR-3924		MirDB	1.545e-05	0.1154	0.0002173	0.002063	8	806	NEDD4L,GUCY1A1,NFIX,CERT1,MEF2A,JMJD1C,CASZ1,KDM4B
Human Phenotype	HP:0031653	Abnormal heart valve physiology		7.522e-06	0.02734	0.0002368	0.002078	19	383	THSD4,TGFB2,ADK,TRAF7,MLXIPL,AKT3,PTPN11,FBN1,MRAS,FBN2,NEDD4L,CCDC32,BCL7B,BAZ1B,FGFR1,TBX20,PRDM16,TBL2,TBX2
Human Phenotype	HP:0000820	Abnormality of the thyroid gland		7.556e-06	0.02747	0.0002368	0.002078	22	496	RNASEH2B,TRAF7,CACNA1C,MLXIPL,ERBB3,PRIM1,CYP27A1,BCL7B,BAZ1B,FGFR1,PRKCZ,RERE,CTNNB1,ARID1A,MMP14,SUFU,PRDM16,JMJD1C,TBL2,CASZ1,STAT1,TBX2
MicroRNA	mmu-miR-672-3p		MirDB	1.559e-05	0.1164	0.0002188	0.002078	8	807	RAD51C,TANC2,CACNA1C,JARID2,FGFR1,ARID1A,PRDM16,TRIP12
Coexpression Atlas	gudmap_dev gonad_e13.5_F_VascAssocMesenchStromOvary_MafB_k2_1000	dev gonad_e13.5_F_VascAssocMesenchStromOvary_MafB_k-means-cluster#2_top-relative-expression-ranked_1000	Gudmap Mouse ST 1.0	7.637e-07	0.001755	0.0002507	0.002085	9	265	TGFB2,GHR,FBN1,FBN2,ADAMTS3,GUCY1A1,NFIX,MMP14,LTBP4
MicroRNA	hsa-miR-1910-3p		MirDB	1.568e-05	0.1171	0.0002197	0.002086	7	580	MPL,THSD4,JARID2,SH2B3,RERE,ARID1A,SUFU
GO: Biological Process	GO:0003205	cardiac chamber development		4.317e-06	0.01633	0.0002367	0.002087	8	238	TGFB2,EPOR,CTNNB1,ARID1A,TBX20,SUFU,ZFPM2,TBX2
MicroRNA	hsa-miR-9*:mirSVR_highEffct	hsa-miR-9*:mirSVR_nonconserved_highEffect-0.5	MicroRNA.org	1.578e-05	0.1178	0.0002206	0.002095	11	1651	TGFB2,COL4A1,GHR,NEDD4L,SYT1,PRKCZ,CTNNB1,CERT1,MEF2A,STAT1,TBX2
MicroRNA	hsa-miR-3155:mirSVR_lowEffct	hsa-miR-3155:mirSVR_nonconserved_lowEffect-0.1-0.5	MicroRNA.org	1.583e-05	0.1182	0.000221	0.002099	12	1977	RAD51,GHR,CACNA1C,STK36,MLXIPL,ERBB3,PRIM1,BCL7B,MAPKBP1,ARID1A,MMP14,SUFU
Pubmed	12429738	Latent transforming growth factor beta-binding protein 1 interacts with fibrillin and is a microfibril-associated protein.	Pubmed	4.877e-08	0.001407	0.0001938	0.002102	3	4	FBN1,FBN2,LTBP4
Pubmed	27068509	Extracellular matrix remodelling in response to venous hypertension: proteomics of human varicose veins.	Pubmed	5.375e-08	0.001551	0.0001938	0.002102	7	146	COL4A1,HTRA1,FBN1,AGT,APOA1,APOC3,LTBP4
MicroRNA	hsa-miR-26b*:mirSVR_highEffct	hsa-miR-26b*:mirSVR_nonconserved_highEffect-0.5	MicroRNA.org	1.604e-05	0.1198	0.0002235	0.002122	10	1349	RAD51,TGFB2,ADK,PTPN11,ADAMTS3,CCDC32,RERE,ANAPC7,BICC1,STAT1
MicroRNA	hsa-miR-1298:mirSVR_highEffct	hsa-miR-1298:mirSVR_nonconserved_highEffect-0.5	MicroRNA.org	1.614e-05	0.1206	0.0002245	0.002132	5	227	GHR,FBN2,RERE,ANAPC7,ZFPM2
Mouse Phenotype	MP:0004251	failure of heart looping		4.183e-06	0.01247	0.0002493	0.002139	5	43	TGFB2,CCM2,FGFR1,RERE,TBX20
MicroRNA	hsa-miR-548ah-3p		MirDB	1.631e-05	0.1218	0.000226	0.002146	11	1657	COL4A1,DOCK3,EPOR,ERBB3,PDGFRL,GUCY1A1,AGT,SYT1,ARID1A,SUFU,TRIP12
MicroRNA	hsa-miR-548am-3p		MirDB	1.631e-05	0.1218	0.000226	0.002146	11	1657	COL4A1,DOCK3,EPOR,ERBB3,PDGFRL,GUCY1A1,AGT,SYT1,ARID1A,SUFU,TRIP12
GO: Biological Process	GO:0003013	circulatory system process		4.531e-06	0.01714	0.0002449	0.002159	14	842	TGFB2,CACNA1C,CCM2,NEDD4L,GUCY1A1,KCNJ5,AGT,ACVRL1,TBX20,ACE,PRDM16,MEF2A,STAT1,TBX2
MicroRNA	hsa-miR-1274a:mirSVR_lowEffct	hsa-miR-1274a:mirSVR_nonconserved_lowEffect-0.1-0.5	MicroRNA.org	1.645e-05	0.1228	0.0002275	0.00216	10	1353	RAD51C,THSD4,DOCK3,EPOR,AKT3,FBN2,ADAMTS3,BAZ1B,PRKCZ,SMOC1
Mouse Phenotype	MP:0006107	abnormal fetal atrioventricular canal morphology		4.351e-06	0.01297	0.0002542	0.002181	6	76	TGFB2,ERBB3,PTPN11,ACVRL1,ZFPM2,TBX2
MicroRNA	mmu-miR-204-5p		MirDB	1.675e-05	0.1251	0.0002303	0.002186	7	586	TANC2,JARID2,FBN2,NEDD4L,PRKCZ,RERE,MAPKBP1
MicroRNA	mmu-miR-7670-3p		MirDB	1.675e-05	0.1251	0.0002303	0.002186	7	586	TANC2,JARID2,FBN2,NEDD4L,PRKCZ,RERE,MAPKBP1
MicroRNA	hsa-miR-4495		MirDB	1.677e-05	0.1253	0.0002303	0.002186	9	1073	THSD4,DOCK3,PIGL,SH2B3,GUCY1A1,RERE,MEF2A,JMJD1C,STAT1
MicroRNA	hsa-miR-363:mirSVR_lowEffct	hsa-miR-363:mirSVR_conserved_lowEffect-0.1-0.5	MicroRNA.org	1.677e-05	0.1253	0.0002303	0.002186	11	1662	JARID2,AKT3,CCM2,FBN2,CEP120,NFIX,EIF2AK4,CTNNB1,CERT1,JMJD1C,ZFPM2
MicroRNA	hsa-miR-19b:mirSVR_lowEffct	hsa-miR-19b:mirSVR_conserved_lowEffect-0.1-0.5	MicroRNA.org	1.68e-05	0.1255	0.0002303	0.002187	12	1989	TGFB2,GHR,DOCK3,CACNA1C,FBN1,CEP120,EIF2AK4,RERE,CTNNB1,MEF2A,JMJD1C,PRDM6
Human Phenotype	HP:0001372	Joint contractures		8.093e-06	0.02942	0.0002498	0.002192	16	281	TPM2,RNASEH2B,JARID2,PIGL,FBN1,FBN2,NEDD4L,ADAMTS3,SYT1,PRKCZ,RERE,SMOC1,PRDM16,CASZ1,SLC39A13,TBX2
Human Phenotype	HP:0001713	Abnormal cardiac ventricle morphology		8.108e-06	0.02947	0.0002498	0.002192	28	748	TPM2,TGFB2,CACNA1C,MLXIPL,PIGL,AKT3,ERBB3,PTPN11,FBN1,FBN2,NEDD4L,NFIX,CCDC32,KCNJ5,BCL7B,BAZ1B,FGFR1,EIF2AK4,RPS26,RPS27,RERE,ARID1A,TBX20,MMP14,PRDM16,LTBP4,JMJD1C,TBL2
MicroRNA	mmu-miR-7009-3p		MirDB	1.693e-05	0.1264	0.0002315	0.002199	7	587	DOCK3,JARID2,NEDD4L,GUCY1A1,BAZ1B,CERT1,CASZ1
MicroRNA	hsa-miR-548j-3p		MirDB	1.696e-05	0.1267	0.0002315	0.002199	11	1664	COL4A1,DOCK3,EPOR,ERBB3,PDGFRL,GUCY1A1,AGT,SYT1,ARID1A,SUFU,TRIP12
MicroRNA	hsa-miR-12136		MirDB	1.705e-05	0.1274	0.0002324	0.002207	12	1992	ADK,JARID2,MRAS,NEDD4L,ADAMTS3,GUCY1A1,CCDC32,RERE,CTNNB1,CERT1,MEF2A,PRDM6
MicroRNA	mmu-miR-211-5p		MirDB	1.711e-05	0.1278	0.0002326	0.002209	7	588	TANC2,JARID2,FBN2,NEDD4L,PRKCZ,RERE,MAPKBP1
MicroRNA	hsa-miR-4681:Functional MTI (Weak)	Functional MTI (Weak)	miRTarbase	1.713e-05	0.1279	0.0002326	0.002209	3	36	JARID2,MRAS,RERE
MicroRNA	hsa-miR-548ae-3p		MirDB	1.724e-05	0.1288	0.0002333	0.002215	11	1667	COL4A1,DOCK3,EPOR,ERBB3,PDGFRL,GUCY1A1,AGT,SYT1,ARID1A,SUFU,TRIP12
MicroRNA	hsa-miR-548aq-3p		MirDB	1.724e-05	0.1288	0.0002333	0.002215	11	1667	COL4A1,DOCK3,EPOR,ERBB3,PDGFRL,GUCY1A1,AGT,SYT1,ARID1A,SUFU,TRIP12
MicroRNA	hsa-miR-3915		MirDB	1.73e-05	0.1292	0.0002334	0.002217	7	589	THSD4,TGFB2,TANC2,PTPN11,FBN1,CEP120,SH2B3
MicroRNA	hsa-miR-548x-5p		MirDB	1.739e-05	0.1299	0.0002334	0.002217	9	1078	TGFB2,CACNA1C,AKT3,NEDD4L,ADAMTS3,CTNNB1,CERT1,PRDM16,MEF2A
MicroRNA	hsa-miR-548aj-5p		MirDB	1.739e-05	0.1299	0.0002334	0.002217	9	1078	TGFB2,CACNA1C,AKT3,NEDD4L,ADAMTS3,CTNNB1,CERT1,PRDM16,MEF2A
MicroRNA	hsa-miR-548g-5p		MirDB	1.739e-05	0.1299	0.0002334	0.002217	9	1078	TGFB2,CACNA1C,AKT3,NEDD4L,ADAMTS3,CTNNB1,CERT1,PRDM16,MEF2A
MicroRNA	hsa-miR-6814-5p		MirDB	1.747e-05	0.1304	0.0002334	0.002217	6	392	JARID2,FGFR1,ARID1A,MMP14,CERT1,TBL2
MicroRNA	mmu-miR-23b-3p		MirDB	1.747e-05	0.1305	0.0002334	0.002217	8	820	COL4A1,DOCK3,JARID2,CCM2,FBN2,MEF2A,JMJD1C,SLC39A13
MicroRNA	mmu-miR-23a-3p		MirDB	1.747e-05	0.1305	0.0002334	0.002217	8	820	COL4A1,DOCK3,JARID2,CCM2,FBN2,MEF2A,JMJD1C,SLC39A13
MicroRNA	hsa-miR-320d:mirSVR_highEffct	hsa-miR-320d:mirSVR_conserved_highEffect-0.5	MicroRNA.org	1.762e-05	0.1316	0.0002351	0.002232	10	1364	RAD51,RAD51C,COL4A1,TANC2,FBN2,CEP120,NEDD4L,SYT1,EIF2AK4,CTNNB1
MicroRNA	hsa-miR-558:mirSVR_highEffct	hsa-miR-558:mirSVR_nonconserved_highEffect-0.5	MicroRNA.org	1.787e-05	0.1335	0.0002379	0.00226	7	592	CACNA1C,AKT3,FBN2,SUFU,ANAPC7,PRDM6,ZFPM2
MicroRNA	hsa-miR-1264:mirSVR_highEffct	hsa-miR-1264:mirSVR_nonconserved_highEffect-0.5	MicroRNA.org	1.792e-05	0.1338	0.0002381	0.002261	11	1674	GHR,TANC2,EPOR,FBN1,CCDC32,SMOC1,ARID1A,PRDM16,TRIP12,PRDM6,ZFPM2
MicroRNA	mmu-miR-466l-5p		MirDB	1.796e-05	0.1341	0.0002382	0.002262	10	1367	THSD4,TGFB2,CACNA1C,JARID2,NEDD4L,SH2B3,BCAS3,SYT1,MAPKBP1,TRIP12
GO: Biological Process	GO:0003197	endocardial cushion development		4.821e-06	0.01824	0.0002569	0.002265	5	63	TGFB2,ERBB3,ACVRL1,TBX20,TBX2
Human Phenotype	HP:0001642	Pulmonic stenosis		8.519e-06	0.03097	0.0002592	0.002275	11	134	ADK,TRAF7,MLXIPL,PTPN11,FBN1,MRAS,CCDC32,BCL7B,BAZ1B,TBL2,TBX2
Human Phenotype	HP:0002817	Abnormality of the upper limb		8.556e-06	0.0311	0.0002592	0.002275	49	1826	RAD51,RAD51C,TPM2,TGFB2,GHR,DOCK3,RNASEH2B,JARID2,STK36,MLXIPL,PIGL,AKT3,ERBB3,PTPN11,FBN1,MRAS,FBN2,CEP120,NEDD4L,ADAMTS3,NFIX,CCDC32,KCNJ5,PRIM1,CYP27A1,NFKBIL1,BCL7B,BAZ1B,FGFR1,EIF2AK4,PRKCZ,RPS26,RPS27,RERE,CTNNB1,SMOC1,ACVRL1,ARID1A,MMP14,SUFU,PRDM16,LTBP4,JMJD1C,TBL2,CASZ1,SLC39A13,ZFPM2,KDM4B,TBX2
Human Phenotype	HP:0006261	Abnormal phalangeal joint morphology of the hand		8.632e-06	0.03138	0.0002593	0.002276	15	250	TPM2,JARID2,PIGL,FBN1,FBN2,NEDD4L,ADAMTS3,NFKBIL1,PRKCZ,RERE,SMOC1,PRDM16,CASZ1,SLC39A13,TBX2
Human Phenotype	HP:0000357	Abnormal location of ears		8.86e-06	0.0322	0.0002603	0.002284	31	887	TPM2,COL4A1,RNASEH2B,TRAF7,CACNA1C,JARID2,MLXIPL,PTPN11,FBN1,MRAS,CEP120,ADAMTS3,NFIX,KCNJ5,PRIM1,BCL7B,BAZ1B,FGFR1,PRKCZ,RPS26,RPS27,RERE,SMOC1,SUFU,PRDM16,TRIP12,JMJD1C,TBL2,CASZ1,KDM4B,TBX2
Human Phenotype	HP:0034430	Abnormal joint physiology		8.88e-06	0.03228	0.0002603	0.002284	39	1279	RAD51,TPM2,TGFB2,TANC2,RNASEH2B,CACNA1C,JARID2,MLXIPL,PIGL,ERBB3,PTPN11,FBN1,MRAS,FBN2,NEDD4L,ADAMTS3,BCAS3,NFIX,CCDC32,KCNJ5,MPDU1,NFKBIL1,BCL7B,BAZ1B,SYT1,FGFR1,PRKCZ,RERE,CTNNB1,SMOC1,ARID1A,SUFU,PRDM16,LTBP4,JMJD1C,TBL2,CASZ1,SLC39A13,TBX2
Human Phenotype	HP:0011729	Abnormality of joint mobility		8.88e-06	0.03228	0.0002603	0.002284	39	1279	RAD51,TPM2,TGFB2,TANC2,RNASEH2B,CACNA1C,JARID2,MLXIPL,PIGL,ERBB3,PTPN11,FBN1,MRAS,FBN2,NEDD4L,ADAMTS3,BCAS3,NFIX,CCDC32,KCNJ5,MPDU1,NFKBIL1,BCL7B,BAZ1B,SYT1,FGFR1,PRKCZ,RERE,CTNNB1,SMOC1,ARID1A,SUFU,PRDM16,LTBP4,JMJD1C,TBL2,CASZ1,SLC39A13,TBX2
MicroRNA	hsa-miR-9:PITA	hsa-miR-9:PITA_TOP	PITA	1.826e-05	0.1364	0.0002418	0.002296	7	594	COL4A1,FBN1,FBN2,SH2B3,ADAMTS3,ARID1A,BICC1
MicroRNA	hsa-miR-323b-5p:mirSVR_lowEffct	hsa-miR-323b-5p:mirSVR_nonconserved_lowEffect-0.1-0.5	MicroRNA.org	1.843e-05	0.1377	0.0002436	0.002313	9	1086	RAD51C,CACNA1C,FBN2,ADAMTS3,DOCK8,PRKCZ,PRDM6,SLC39A13,KDM4B
MicroRNA	hsa-miR-4267:mirSVR_highEffct	hsa-miR-4267:mirSVR_nonconserved_highEffect-0.5	MicroRNA.org	1.846e-05	0.1379	0.0002436	0.002313	7	595	MPL,PIGL,ERBB3,HTRA1,AGT,PRKCZ,TBL2
Human Phenotype	HP:0005922	Abnormal hand morphology		9.276e-06	0.03372	0.0002665	0.002338	34	1031	RAD51,RAD51C,TPM2,MLXIPL,PIGL,AKT3,PTPN11,FBN1,MRAS,FBN2,CEP120,NEDD4L,NFIX,CCDC32,KCNJ5,PRIM1,BCL7B,BAZ1B,FGFR1,PRKCZ,RPS26,RPS27,RERE,SMOC1,ARID1A,MMP14,SUFU,PRDM16,JMJD1C,TBL2,CASZ1,SLC39A13,ZFPM2,KDM4B
Human Phenotype	HP:0000974	Hyperextensible skin		9.295e-06	0.03379	0.0002665	0.002338	12	162	TGFB2,TRAF7,MLXIPL,AKT3,PTPN11,FBN1,MRAS,BCL7B,BAZ1B,LTBP4,TBL2,SLC39A13
Human Phenotype	HP:0000377	Abnormal pinna morphology		9.31e-06	0.03384	0.0002665	0.002338	38	1230	RAD51,RAD51C,TPM2,COL4A1,RNASEH2B,TRAF7,CACNA1C,JARID2,MLXIPL,PIGL,PTPN11,FBN1,MRAS,FBN2,CEP120,POLR1A,ADAMTS3,NFIX,CCDC32,KCNJ5,PRIM1,BCL7B,BAZ1B,FGFR1,PRKCZ,RPS26,RPS27,RERE,SMOC1,ARID1A,SUFU,PRDM16,TRIP12,JMJD1C,TBL2,CASZ1,KDM4B,TBX2
MicroRNA	hsa-miR-4280:mirSVR_highEffct	hsa-miR-4280:mirSVR_nonconserved_highEffect-0.5	MicroRNA.org	1.886e-05	0.1409	0.0002479	0.002354	7	597	RAD51,PIGL,FBN2,DOCK8,EIF2AK4,RERE,MEF2A
MicroRNA	hsa-miR-637:mirSVR_highEffct	hsa-miR-637:mirSVR_nonconserved_highEffect-0.5	MicroRNA.org	1.886e-05	0.1409	0.0002479	0.002354	7	597	MPL,COL4A1,AKT3,RERE,ARID1A,SUFU,PRDM6
MicroRNA	hsa-miR-34c-3p:mirSVR_highEffct	hsa-miR-34c-3p:mirSVR_nonconserved_highEffect-0.5	MicroRNA.org	1.888e-05	0.141	0.0002479	0.002354	8	829	RAD51C,AKT3,MRAS,ADAMTS3,SYT1,CTNNB1,ARID1A,CERT1
Domain	PF00683	TB	Pfam	2.716e-06	0.001703	0.0003406	0.00239	3	7	FBN1,FBN2,LTBP4
Pubmed	21378990	Large-scale association analysis identifies 13 new susceptibility loci for coronary artery disease.	Pubmed	6.906e-08	0.001992	0.0002214	0.002401	5	45	COL4A1,MRAS,SH2B3,APOA1,APOC3
Human Phenotype	HP:0001999	Abnormal facial shape		9.645e-06	0.03506	0.0002739	0.002404	37	1181	MPL,RAD51,RAD51C,TPM2,GHR,DOCK3,CACNA1C,JARID2,MLXIPL,PIGL,PTPN11,FBN1,MRAS,CEP120,POLR1A,NEDD4L,ADAMTS3,BCAS3,NFIX,KCNJ5,AGT,BCL7B,BAZ1B,FGFR1,RPS26,RERE,CTNNB1,SMOC1,ARID1A,MMP14,SUFU,ACE,LTBP4,JMJD1C,TBL2,KDM4B,TBX2
MicroRNA	hsa-miR-6511a-5p		MirDB	1.947e-05	0.1454	0.0002551	0.002423	7	600	MPL,JARID2,SH2B3,RERE,SMOC1,ARID1A,SUFU
MicroRNA	hsa-miR-6508-5p		MirDB	1.954e-05	0.146	0.0002556	0.002427	8	833	TANC2,AKT3,MRAS,BCL7B,BAZ1B,SYT1,STAT1,KDM4B
MicroRNA	hsa-miR-4297		MirDB	1.968e-05	0.147	0.0002569	0.00244	7	601	PTPN11,NEDD4L,DOCK8,RERE,MMP14,TBL2,BICC1
MicroRNA	hsa-miR-204-5p		MirDB	1.971e-05	0.1472	0.0002569	0.00244	8	834	THSD4,TANC2,JARID2,FBN2,RERE,SMOC1,TRIP12,BICC1
MicroRNA	hsa-miR-1265:mirSVR_lowEffct	hsa-miR-1265:mirSVR_nonconserved_lowEffect-0.1-0.5	MicroRNA.org	1.977e-05	0.1476	0.0002572	0.002442	11	1692	JARID2,ERBB3,GUCY1A1,DOCK8,BCAS3,MPDU1,RPS27,CTNNB1,CERT1,TBL2,STAT1
Human Phenotype	HP:0001647	Bicuspid aortic valve		9.933e-06	0.03611	0.0002799	0.002456	10	111	THSD4,TGFB2,MLXIPL,FBN1,FBN2,BCAS3,BCL7B,BAZ1B,MMP14,TBL2
MicroRNA	hsa-miR-422a:mirSVR_lowEffct	hsa-miR-422a:mirSVR_conserved_lowEffect-0.1-0.5	MicroRNA.org	2.02e-05	0.1509	0.0002617	0.002485	11	1696	RAD51,TGFB2,CACNA1C,ERBB3,PTPN11,FBN2,NEDD4L,DOCK8,NFKBIL1,SMOC1,ACVRL1
MicroRNA	hsa-miR-576-5p		MirDB	2.022e-05	0.151	0.0002617	0.002485	8	837	THSD4,TANC2,MRAS,NEDD4L,ADAMTS3,SYT1,TBL2,CASZ1
MicroRNA	hsa-miR-211-5p		MirDB	2.022e-05	0.151	0.0002617	0.002485	8	837	THSD4,TANC2,JARID2,FBN2,RERE,SMOC1,TRIP12,BICC1
MicroRNA	hsa-miR-3173:mirSVR_highEffct	hsa-miR-3173:mirSVR_nonconserved_highEffect-0.5	MicroRNA.org	2.038e-05	0.1522	0.0002633	0.0025	9	1100	TPM2,HTRA1,CEP120,ADAMTS3,BCAS3,RERE,ARID1A,PRDM16,MUCL3
MicroRNA	hsa-miR-376c:mirSVR_lowEffct	hsa-miR-376c:mirSVR_conserved_lowEffect-0.1-0.5	MicroRNA.org	2.042e-05	0.1525	0.0002634	0.002501	11	1698	TGFB2,STK36,PIGL,ERBB3,HTRA1,FBN2,EIF2AK4,CERT1,MUCL3,MEF2A,CASZ1
GO: Biological Process	GO:0003002	regionalization		5.474e-06	0.02071	0.000285	0.002512	14	856	CACNA1C,STK36,CCM2,PTPN11,CCDC32,FGFR1,CTNNB1,ACVRL1,TBX20,MMP14,SUFU,MEF2A,BICC1,TBX2
GO: Biological Process	GO:0003148	outflow tract septum morphogenesis		5.571e-06	0.02108	0.000285	0.002512	4	30	TGFB2,TBX20,ZFPM2,TBX2
GO: Biological Process	GO:0030097	hemopoiesis		5.573e-06	0.02109	0.000285	0.002512	19	1534	MPL,RAD51,TGFB2,EPOR,PTPN11,FBN1,SH2B3,NFIX,PRKCZ,RPS27,CTNNB1,ARID1A,TBX20,MMP14,SUFU,ACE,PRDM16,JMJD1C,STAT1
MicroRNA	hsa-miR-320c:mirSVR_highEffct	hsa-miR-320c:mirSVR_conserved_highEffect-0.5	MicroRNA.org	2.057e-05	0.1537	0.0002649	0.002516	10	1389	RAD51,RAD51C,COL4A1,TANC2,FBN2,CEP120,NEDD4L,SYT1,EIF2AK4,CTNNB1
MicroRNA	mmu-miR-3064-5p		MirDB	2.068e-05	0.1545	0.0002659	0.002525	6	404	DOCK3,SH2B3,DOCK8,ACVRL1,SUFU,SLC39A13
GO: Biological Process	GO:0060429	epithelium development		5.768e-06	0.02183	0.0002875	0.002535	22	1998	TGFB2,COL4A1,CACNA1C,EPOR,CCM2,PTPN11,FBN2,NFIX,AGT,FGFR1,PRKCZ,CTNNB1,SMOC1,ACVRL1,ARID1A,TBX20,MMP14,SUFU,MEF2A,JMJD1C,STAT1,TBX2
GO: Biological Process	GO:0048639	positive regulation of developmental growth		5.842e-06	0.02211	0.0002875	0.002535	8	248	GHR,NEDD4L,AGT,SYT1,FGFR1,TBX20,ZFPM2,TBX2
GO: Biological Process	GO:0040008	regulation of growth		5.851e-06	0.02214	0.0002875	0.002535	14	861	TGFB2,GHR,CACNA1C,JARID2,NEDD4L,AGT,SYT1,FGFR1,ACVRL1,TBX20,MMP14,LTBP4,ZFPM2,TBX2
MicroRNA	hsa-miR-4270		MirDB	2.097e-05	0.1566	0.0002691	0.002555	7	607	AKT3,FBN2,RERE,MAPKBP1,SUFU,TRIP12,MEF2A
Mouse Phenotype	MP:0000428	abnormal craniofacial morphology		5.332e-06	0.01589	0.0002998	0.002571	21	1278	TGFB2,STK36,CCM2,PTPN11,FBN1,FBN2,ADAMTS3,NFIX,BAZ1B,FGFR1,RERE,CTNNB1,SMOC1,ACVRL1,TBX20,MMP14,SUFU,CERT1,PRDM16,SLC39A13,TBX2
Mouse Phenotype	MP:0005382	craniofacial phenotype		5.332e-06	0.01589	0.0002998	0.002571	21	1278	TGFB2,STK36,CCM2,PTPN11,FBN1,FBN2,ADAMTS3,NFIX,BAZ1B,FGFR1,RERE,CTNNB1,SMOC1,ACVRL1,TBX20,MMP14,SUFU,CERT1,PRDM16,SLC39A13,TBX2
MicroRNA	hsa-miR-135b-5p:TargetScan	hsa-miR-135b-5p	TargetScan	2.119e-05	0.1582	0.000271	0.002573	7	608	GHR,AKT3,MRAS,MAPKBP1,PRDM16,MEF2A,CASZ1
MicroRNA	hsa-miR-135a-5p:TargetScan	hsa-miR-135a-5p	TargetScan	2.119e-05	0.1582	0.000271	0.002573	7	608	GHR,AKT3,MRAS,MAPKBP1,PRDM16,MEF2A,CASZ1
MicroRNA	hsa-miR-4656		MirDB	2.126e-05	0.1588	0.0002715	0.002578	6	406	FBN1,MRAS,NFIX,BAZ1B,ACVRL1,SUFU
GO: Biological Process	GO:0048663	neuron fate commitment		6.044e-06	0.02287	0.0002932	0.002585	6	115	TGFB2,NFIX,CTNNB1,SUFU,CASZ1,TBX2
MicroRNA	hsa-miR-181c-5p		MirDB	2.141e-05	0.1599	0.0002722	0.002585	9	1107	TANC2,JARID2,AKT3,FBN2,CEP120,SH2B3,AGT,MMP14,MEF2A
MicroRNA	hsa-miR-181a-5p		MirDB	2.141e-05	0.1599	0.0002722	0.002585	9	1107	TANC2,JARID2,AKT3,FBN2,CEP120,SH2B3,AGT,MMP14,MEF2A
MicroRNA	mmu-miR-325-3p		MirDB	2.143e-05	0.1601	0.0002722	0.002585	11	1707	GHR,RNASEH2B,MLXIPL,FBN2,ADAMTS3,BCAS3,SYT1,MAPKBP1,ACVRL1,TBL2,CASZ1
MicroRNA	mmu-miR-6374		MirDB	2.151e-05	0.1606	0.0002727	0.00259	5	241	MPL,GHR,FBN2,MAPKBP1,CASZ1
Human Phenotype	HP:0000821	Hypothyroidism		1.06e-05	0.03854	0.0002965	0.002602	18	356	RNASEH2B,TRAF7,CACNA1C,MLXIPL,PRIM1,CYP27A1,BCL7B,BAZ1B,FGFR1,PRKCZ,RERE,CTNNB1,SUFU,PRDM16,JMJD1C,TBL2,CASZ1,STAT1
MicroRNA	hsa-miR-181b-5p		MirDB	2.172e-05	0.1622	0.0002749	0.002611	9	1109	TANC2,JARID2,AKT3,FBN2,CEP120,SH2B3,AGT,MMP14,MEF2A
MicroRNA	hsa-miR-329:mirSVR_lowEffct	hsa-miR-329:mirSVR_conserved_lowEffect-0.1-0.5	MicroRNA.org	2.178e-05	0.1627	0.000275	0.002611	11	1710	RAD51C,TANC2,STK36,AKT3,FBN1,MRAS,BCAS3,SYT1,ARID1A,MUCL3,CASZ1
MicroRNA	mmu-miR-7678-3p		MirDB	2.182e-05	0.163	0.000275	0.002611	8	846	RAD51,TGFB2,TANC2,MRAS,FGFR1,TBX20,TRIP12,CASZ1
MicroRNA	hsa-let-7e-5p:Functional MTI	Functional MTI	miRTarbase	2.186e-05	0.1633	0.000275	0.002611	7	611	MPL,CEP120,BAZ1B,SYT1,RPS27,ARID1A,JMJD1C
MicroRNA	hsa-miR-181d-5p		MirDB	2.187e-05	0.1633	0.000275	0.002611	9	1110	TANC2,JARID2,AKT3,FBN2,CEP120,SH2B3,AGT,MMP14,MEF2A
MicroRNA	mmu-miR-3475-3p		MirDB	2.216e-05	0.1655	0.000278	0.00264	6	409	TANC2,STK36,SH2B3,NFIX,BCL7B,PRDM16
MicroRNA	hsa-miR-1252-3p		MirDB	2.219e-05	0.1657	0.000278	0.00264	8	848	AKT3,ERBB3,PTPN11,CEP120,GUCY1A1,ARID1A,TRIP12,JMJD1C
Coexpression Atlas	gudmap_dev gonad_e12.5_M_InterstitLeydig_MafB_1000	dev gonad_e12.5_M_InterstitLeydig_MafB_top-relative-expression-ranked_1000	Gudmap Mouse ST 1.0	1.122e-06	0.002579	0.0003223	0.002681	14	768	TGFB2,COL4A1,GHR,HTRA1,FBN1,MRAS,FBN2,ADAMTS3,GUCY1A1,SMOC1,LTBP4,BICC1,ZFPM2,TBX2
Mouse Phenotype	MP:0011085	postnatal lethality, complete penetrance		5.67e-06	0.0169	0.0003129	0.002684	12	436	ADK,CACNA1C,STK36,ERBB3,FBN1,NEDD4L,BAZ1B,SYT1,FGFR1,SMOC1,MMP14,BICC1
MicroRNA	mmu-miR-126b-5p		MirDB	2.268e-05	0.1694	0.0002837	0.002694	10	1405	COL4A1,JARID2,MRAS,NEDD4L,GUCY1A1,BAZ1B,EIF2AK4,ARID1A,MUCL3,CASZ1
Mouse Phenotype	MP:0000458	abnormal mandible morphology		5.865e-06	0.01748	0.0003178	0.002725	8	173	TGFB2,FBN1,FBN2,BAZ1B,FGFR1,MMP14,PRDM16,SLC39A13
Mouse Phenotype	MP:0000260	abnormal angiogenesis		6.007e-06	0.0179	0.0003197	0.002742	11	364	TGFB2,CACNA1C,EPOR,CCM2,ADAMTS3,BCAS3,ACVRL1,MMP14,CERT1,PRDM6,TBX2
MicroRNA	hsa-miR-193b-3p:Functional MTI	Functional MTI	miRTarbase	2.313e-05	0.1728	0.0002889	0.002743	8	853	RAD51,COL4A1,PTPN11,CCDC32,PRIM1,BAZ1B,ARID1A,TRIP12
GO: Biological Process	GO:0060043	regulation of cardiac muscle cell proliferation		6.543e-06	0.02476	0.0003134	0.002763	5	67	JARID2,FGFR1,TBX20,ZFPM2,TBX2
MicroRNA	hsa-miR-4712-3p		MirDB	2.372e-05	0.1772	0.0002958	0.002809	5	246	CACNA1C,CEP120,CCDC32,RERE,BICC1
Human Phenotype	HP:0031567	Abnormal aortic valve cusp morphology		1.166e-05	0.04237	0.0003234	0.002838	10	113	THSD4,TGFB2,MLXIPL,FBN1,FBN2,BCAS3,BCL7B,BAZ1B,MMP14,TBL2
Human Phenotype	HP:0005280	Depressed nasal bridge		1.185e-05	0.04307	0.0003238	0.002842	23	550	CACNA1C,JARID2,MLXIPL,PIGL,AKT3,FBN1,MRAS,ADAMTS3,NFIX,PRIM1,FGFR1,PRKCZ,RPS26,RPS27,RERE,SMOC1,ARID1A,SUFU,PRDM16,TRIP12,CASZ1,SLC39A13,TBX2
Human Phenotype	HP:0000425	Flattened nasal bridge		1.185e-05	0.04307	0.0003238	0.002842	23	550	CACNA1C,JARID2,MLXIPL,PIGL,AKT3,FBN1,MRAS,ADAMTS3,NFIX,PRIM1,FGFR1,PRKCZ,RPS26,RPS27,RERE,SMOC1,ARID1A,SUFU,PRDM16,TRIP12,CASZ1,SLC39A13,TBX2
MicroRNA	hsa-miR-138:mirSVR_highEffct	hsa-miR-138:mirSVR_conserved_highEffect-0.5	MicroRNA.org	2.411e-05	0.1801	0.0003001	0.00285	8	858	MPL,AKT3,PTPN11,POLR1A,SH2B3,BAZ1B,JMJD1C,ZFPM2
MicroRNA	hsa-miR-320b:mirSVR_highEffct	hsa-miR-320b:mirSVR_conserved_highEffect-0.5	MicroRNA.org	2.423e-05	0.1809	0.0003006	0.002854	10	1416	RAD51,RAD51C,COL4A1,TANC2,FBN2,CEP120,NEDD4L,SYT1,EIF2AK4,CTNNB1
MicroRNA	hsa-miR-320a:mirSVR_highEffct	hsa-miR-320a:mirSVR_conserved_highEffect-0.5	MicroRNA.org	2.423e-05	0.1809	0.0003006	0.002854	10	1416	RAD51,RAD51C,COL4A1,TANC2,FBN2,CEP120,NEDD4L,SYT1,EIF2AK4,CTNNB1
Pubmed	25609649	Proteomic analyses reveal distinct chromatin-associated and soluble transcription factor complexes.	Pubmed	9.168e-08	0.002645	0.0002645	0.002869	13	857	TPM2,BCAS3,NFIX,CTNNB1,SUFU,TRIP12,ANAPC7,MEF2A,JMJD1C,PRDM6,CASZ1,STAT1,TBX2
MicroRNA	hsa-miR-187*:mirSVR_lowEffct	hsa-miR-187*:mirSVR_nonconserved_lowEffect-0.1-0.5	MicroRNA.org	2.452e-05	0.1831	0.0003037	0.002884	10	1418	RAD51C,TANC2,JARID2,PTPN11,FBN1,NEDD4L,RERE,ARID1A,JMJD1C,ZFPM2
Mouse Phenotype	MP:0002754	dilated heart right ventricle		6.55e-06	0.01952	0.0003365	0.002886	5	47	TGFB2,FBN1,BAZ1B,FGFR1,MEF2A
Mouse Phenotype	MP:0011390	abnormal fetal cardiomyocyte physiology		6.55e-06	0.01952	0.0003365	0.002886	5	47	CACNA1C,JARID2,FGFR1,TBX20,CASZ1
Interaction	int:PIK3CA	PIK3CA interactions		6.129e-08	0.0003179	0.0003179	0.002903	9	185	MPL,ERBB3,PTPN11,MRAS,NEDD4L,APOA1,RPS27,CTNNB1,STAT1
MicroRNA	hsa-miR-4251		MirDB	2.479e-05	0.1852	0.0003066	0.002911	9	1128	THSD4,TANC2,AKT3,CCM2,FBN1,GUCY1A1,RERE,CTNNB1,KDM4B
MicroRNA	hsa-miR-4287:mirSVR_lowEffct	hsa-miR-4287:mirSVR_nonconserved_lowEffect-0.1-0.5	MicroRNA.org	2.513e-05	0.1877	0.0003098	0.002942	11	1737	RAD51,TGFB2,TRAF7,JARID2,ERBB3,MPDU1,CYP27A1,TRIP12,MUCL3,STAT1,TBX2
MicroRNA	hsa-miR-624-5p		MirDB	2.514e-05	0.1878	0.0003098	0.002942	5	249	COL4A1,GHR,SYT1,CTNNB1,BICC1
Mouse Phenotype	MP:0000259	abnormal vascular development		6.849e-06	0.02041	0.0003459	0.002967	13	524	TGFB2,CACNA1C,EPOR,CCM2,ADAMTS3,BCAS3,ACVRL1,ARID1A,TBX20,MMP14,CERT1,PRDM6,TBX2
MicroRNA	hsa-miR-6856-3p		MirDB	2.562e-05	0.1914	0.0003153	0.002994	5	250	JARID2,FGFR1,SUFU,CERT1,ANAPC7
Mouse Phenotype	MP:0000601	small liver		7.034e-06	0.02096	0.0003493	0.002996	10	300	GHR,RNASEH2B,CACNA1C,JARID2,EPOR,PTPN11,ADAMTS3,AGT,EIF2AK4,ZFPM2
MicroRNA	hsa-miR-4436b-5p		MirDB	2.57e-05	0.1919	0.0003157	0.002998	6	420	TGFB2,SH2B3,ADAMTS3,CERT1,TRIP12,BICC1
MicroRNA	hsa-miR-10a*:mirSVR_lowEffct	hsa-miR-10a*:mirSVR_nonconserved_lowEffect-0.1-0.5	MicroRNA.org	2.58e-05	0.1927	0.0003164	0.003005	11	1742	RAD51C,COL4A1,ADK,PTPN11,FBN2,NEDD4L,BAZ1B,EIF2AK4,CTNNB1,CASZ1,ZFPM2
MicroRNA	hsa-miR-105:mirSVR_highEffct	hsa-miR-105:mirSVR_nonconserved_highEffect-0.5	MicroRNA.org	2.602e-05	0.1943	0.0003173	0.003013	10	1428	RNASEH2B,JARID2,PTPN11,HTRA1,FBN2,FGFR1,EIF2AK4,CTNNB1,CERT1,ZFPM2
MicroRNA	TGCACTT,MIR-519A:MSigDB	TGCACTT,MIR-519A:MSigDB	MSigDB	2.604e-05	0.1945	0.0003173	0.003013	6	421	AKT3,NFIX,SYT1,SMOC1,MMP14,ZFPM2
MicroRNA	TGCACTT,MIR-519B:MSigDB	TGCACTT,MIR-519B:MSigDB	MSigDB	2.604e-05	0.1945	0.0003173	0.003013	6	421	AKT3,NFIX,SYT1,SMOC1,MMP14,ZFPM2
MicroRNA	TGCACTT,MIR-519C:MSigDB	TGCACTT,MIR-519C:MSigDB	MSigDB	2.604e-05	0.1945	0.0003173	0.003013	6	421	AKT3,NFIX,SYT1,SMOC1,MMP14,ZFPM2
MicroRNA	hsa-miR-1975:mirSVR_lowEffct	hsa-miR-1975:mirSVR_nonconserved_lowEffect-0.1-0.5	MicroRNA.org	2.618e-05	0.1955	0.0003184	0.003024	10	1429	GHR,TANC2,STK36,ERBB3,FBN2,NFIX,CCDC32,BCL7B,CERT1,MUCL3
GO: Biological Process	GO:0036302	atrioventricular canal development		7.267e-06	0.0275	0.0003437	0.00303	4	32	PTPN11,NFIX,TBX20,TBX2
GO: Biological Process	GO:0008543	fibroblast growth factor receptor signaling pathway		7.362e-06	0.02786	0.0003439	0.003032	6	119	PTPN11,HTRA1,FGFR1,RERE,CTNNB1,TBX2
MicroRNA	mmu-miR-129b-5p		MirDB	2.629e-05	0.1964	0.0003193	0.003032	7	629	JARID2,FBN2,CCDC32,CERT1,PRDM16,MEF2A,CASZ1
Mouse Phenotype	MP:0002652	thin myocardium		7.281e-06	0.0217	0.0003557	0.003051	6	83	JARID2,PTPN11,FGFR1,PRDM6,CASZ1,ZFPM2
MicroRNA	hsa-miR-6744-3p		MirDB	2.662e-05	0.1988	0.0003227	0.003065	5	252	DOCK3,CACNA1C,ARID1A,CASZ1,KDM4B
MicroRNA	hsa-miR-1827		MirDB	2.692e-05	0.2011	0.0003255	0.003091	9	1140	MPL,COL4A1,CACNA1C,NEDD4L,CCDC32,BCL7B,MAPKBP1,MMP14,SUFU
MicroRNA	hsa-miR-200b-3p:TargetScan	hsa-miR-200b-3p	TargetScan	2.704e-05	0.202	0.0003255	0.003091	8	872	CACNA1C,PTPN11,NEDD4L,ADAMTS3,CERT1,PRDM16,CASZ1,BICC1
MicroRNA	hsa-miR-200c-3p:TargetScan	hsa-miR-200c-3p	TargetScan	2.704e-05	0.202	0.0003255	0.003091	8	872	CACNA1C,PTPN11,NEDD4L,ADAMTS3,CERT1,PRDM16,CASZ1,BICC1
MicroRNA	hsa-miR-429:TargetScan	hsa-miR-429	TargetScan	2.704e-05	0.202	0.0003255	0.003091	8	872	CACNA1C,PTPN11,NEDD4L,ADAMTS3,CERT1,PRDM16,CASZ1,BICC1
MicroRNA	mmu-miR-3102-5p		MirDB	2.708e-05	0.2023	0.0003255	0.003091	4	124	TANC2,DOCK3,MPDU1,MAPKBP1
MicroRNA	mmu-miR-340-5p		MirDB	2.711e-05	0.2025	0.0003255	0.003091	9	1141	GHR,TANC2,AKT3,CEP120,ARID1A,CERT1,PRDM16,MEF2A,ZFPM2
MicroRNA	hsa-miR-4323:mirSVR_lowEffct	hsa-miR-4323:mirSVR_nonconserved_lowEffect-0.1-0.5	MicroRNA.org	2.728e-05	0.2037	0.000327	0.003106	10	1436	ERBB3,SH2B3,ADAMTS3,CCDC32,MPDU1,BCL7B,PRKCZ,CTNNB1,SMOC1,MMP14
MicroRNA	hsa-miR-4330:mirSVR_lowEffct	hsa-miR-4330:mirSVR_nonconserved_lowEffect-0.1-0.5	MicroRNA.org	2.732e-05	0.2041	0.000327	0.003106	11	1753	RAD51,TGFB2,RNASEH2B,MRAS,FBN2,DOCK8,SYT1,EIF2AK4,CTNNB1,ANAPC7,PRDM6
GO: Biological Process	GO:0007178	transmembrane receptor protein serine/threonine kinase signaling pathway		7.638e-06	0.0289	0.0003525	0.003107	11	536	TGFB2,HTRA1,FBN1,FBN2,APOA1,SMOC1,ACVRL1,TBX20,PRDM16,LTBP4,TBX2
MicroRNA	hsa-miR-519d:mirSVR_highEffct	hsa-miR-519d:mirSVR_conserved_highEffect-0.5	MicroRNA.org	2.744e-05	0.205	0.0003279	0.003114	10	1437	COL4A1,TANC2,RNASEH2B,AKT3,ERBB3,CEP120,PRIM1,SMOC1,PRDM6,ZFPM2
GO: Biological Process	GO:0051241	negative regulation of multicellular organismal process		7.856e-06	0.02973	0.0003582	0.003158	19	1571	TGFB2,JARID2,PTPN11,FBN1,SH2B3,GUCY1A1,AGT,NFKBIL1,APOA1,FGFR1,APOC3,CTNNB1,MAPKBP1,ACVRL1,ACE,PRDM16,CASZ1,STAT1,ZFPM2
Domain	3.90.290.10	-	Gene3D	4.332e-06	0.002716	0.0004527	0.003177	3	8	FBN1,FBN2,LTBP4
MicroRNA	hsa-miR-762		MirDB	2.82e-05	0.2107	0.0003363	0.003194	7	636	TRAF7,AKT3,MRAS,NFIX,ACVRL1,SUFU,ACE
MicroRNA	hsa-miR-148a:mirSVR_highEffct	hsa-miR-148a:mirSVR_conserved_highEffect-0.5	MicroRNA.org	2.823e-05	0.2109	0.0003363	0.003194	9	1147	MPL,RAD51,TGFB2,COL4A1,JARID2,ERBB3,FBN1,SMOC1,ZFPM2
MicroRNA	hsa-miR-4329:mirSVR_lowEffct	hsa-miR-4329:mirSVR_nonconserved_lowEffect-0.1-0.5	MicroRNA.org	2.833e-05	0.2116	0.000337	0.0032	11	1760	STK36,AKT3,ERBB3,CCM2,NEDD4L,DOCK8,NFIX,CYP27A1,CTNNB1,JMJD1C,ZFPM2
Human Phenotype	HP:0001641	Abnormal pulmonary valve morphology		1.348e-05	0.049	0.0003657	0.003209	13	197	ADK,TRAF7,MLXIPL,PIGL,PTPN11,FBN1,MRAS,CCDC32,BCL7B,BAZ1B,JMJD1C,TBL2,TBX2
MicroRNA	hsa-miR-1275:mirSVR_highEffct	hsa-miR-1275:mirSVR_nonconserved_highEffect-0.5	MicroRNA.org	2.884e-05	0.2154	0.0003425	0.003252	8	880	PIGL,AKT3,FBN1,BCL7B,ARID1A,SUFU,CERT1,LTBP4
Human Phenotype	HP:0005651	Flexion contracture of finger		1.454e-05	0.05285	0.0003722	0.003266	14	229	TPM2,JARID2,PIGL,FBN1,FBN2,NEDD4L,ADAMTS3,PRKCZ,RERE,SMOC1,PRDM16,CASZ1,SLC39A13,TBX2
Human Phenotype	HP:0001220	Interphalangeal joint contracture of finger		1.454e-05	0.05285	0.0003722	0.003266	14	229	TPM2,JARID2,PIGL,FBN1,FBN2,NEDD4L,ADAMTS3,PRKCZ,RERE,SMOC1,PRDM16,CASZ1,SLC39A13,TBX2
Human Phenotype	HP:0005830	Flexion contracture of toe		1.454e-05	0.05285	0.0003722	0.003266	14	229	TPM2,JARID2,PIGL,FBN1,FBN2,NEDD4L,ADAMTS3,PRKCZ,RERE,SMOC1,PRDM16,CASZ1,SLC39A13,TBX2
Human Phenotype	HP:0010563	Camptodactyly (hands)		1.454e-05	0.05285	0.0003722	0.003266	14	229	TPM2,JARID2,PIGL,FBN1,FBN2,NEDD4L,ADAMTS3,PRKCZ,RERE,SMOC1,PRDM16,CASZ1,SLC39A13,TBX2
Human Phenotype	HP:0100492	Joint contractures involving the joints of the feet		1.454e-05	0.05285	0.0003722	0.003266	14	229	TPM2,JARID2,PIGL,FBN1,FBN2,NEDD4L,ADAMTS3,PRKCZ,RERE,SMOC1,PRDM16,CASZ1,SLC39A13,TBX2
Human Phenotype	HP:0100490	Camptodactyly of finger		1.454e-05	0.05285	0.0003722	0.003266	14	229	TPM2,JARID2,PIGL,FBN1,FBN2,NEDD4L,ADAMTS3,PRKCZ,RERE,SMOC1,PRDM16,CASZ1,SLC39A13,TBX2
Human Phenotype	HP:0034675	Toe joint contracture		1.454e-05	0.05285	0.0003722	0.003266	14	229	TPM2,JARID2,PIGL,FBN1,FBN2,NEDD4L,ADAMTS3,PRKCZ,RERE,SMOC1,PRDM16,CASZ1,SLC39A13,TBX2
Human Phenotype	HP:0001836	Camptodactyly of toe		1.454e-05	0.05285	0.0003722	0.003266	14	229	TPM2,JARID2,PIGL,FBN1,FBN2,NEDD4L,ADAMTS3,PRKCZ,RERE,SMOC1,PRDM16,CASZ1,SLC39A13,TBX2
GO: Biological Process	GO:0007179	transforming growth factor beta receptor signaling pathway		8.254e-06	0.03123	0.0003718	0.003278	8	260	TGFB2,HTRA1,FBN1,FBN2,APOA1,ACVRL1,PRDM16,LTBP4
Human Phenotype	HP:0012385	Camptodactyly		1.474e-05	0.0536	0.0003748	0.003289	17	329	TPM2,CACNA1C,JARID2,PIGL,FBN1,FBN2,NEDD4L,ADAMTS3,CCDC32,FGFR1,PRKCZ,RERE,SMOC1,PRDM16,CASZ1,SLC39A13,TBX2
GO: Biological Process	GO:0031401	positive regulation of protein modification process		8.414e-06	0.03184	0.0003735	0.003292	16	1150	TGFB2,GHR,DOCK3,TRAF7,JARID2,ERBB3,PTPN11,FBN1,AGT,BAZ1B,FGFR1,EIF2AK4,PRKCZ,CTNNB1,ACVRL1,ACE
GO: Biological Process	GO:1901888	regulation of cell junction assembly		8.488e-06	0.03212	0.0003735	0.003292	8	261	PTPN11,NEDD4L,BCAS3,AGT,CTNNB1,ACVRL1,MMP14,ACE
MicroRNA	hsa-miR-892a:mirSVR_lowEffct	hsa-miR-892a:mirSVR_nonconserved_lowEffect-0.1-0.5	MicroRNA.org	2.953e-05	0.2205	0.00035	0.003324	11	1768	RAD51C,TGFB2,ADK,FBN2,SYT1,EIF2AK4,PRKCZ,ACE,STAT1,ZFPM2,TBX2
MicroRNA	mmu-miR-6391		MirDB	2.968e-05	0.2217	0.0003513	0.003336	6	431	ADK,CACNA1C,NEDD4L,MAPKBP1,TBL2,KDM4B
Mouse Phenotype	MP:0002132	abnormal respiratory system morphology		8.096e-06	0.02413	0.0003892	0.003338	18	995	TGFB2,ADK,STK36,PTPN11,FBN1,NEDD4L,GUCY1A1,BAZ1B,SYT1,FGFR1,CTNNB1,MMP14,SUFU,CERT1,PRDM16,LTBP4,STAT1,ZFPM2
MicroRNA	hsa-miR-4692		MirDB	2.993e-05	0.2236	0.0003537	0.003359	7	642	JARID2,NEDD4L,NFIX,SYT1,CTNNB1,ACVRL1,TRIP12
Mouse Phenotype	MP:0010418	perimembraneous ventricular septal defect		8.361e-06	0.02492	0.0003955	0.003392	6	85	TGFB2,ADAMTS3,SYT1,RERE,SUFU,CERT1
MicroRNA	mmu-miR-8120		MirDB	3.033e-05	0.2265	0.0003579	0.003398	5	259	TANC2,ADK,NEDD4L,SYT1,ZFPM2
MicroRNA	hsa-miR-4303:mirSVR_lowEffct	hsa-miR-4303:mirSVR_nonconserved_lowEffect-0.1-0.5	MicroRNA.org	3.076e-05	0.2298	0.0003622	0.00344	11	1776	GHR,MRAS,NEDD4L,DOCK8,EIF2AK4,CTNNB1,MAPKBP1,SUFU,CERT1,STAT1,SLC39A13
MicroRNA	hsa-miR-12128		MirDB	3.085e-05	0.2304	0.0003622	0.00344	6	434	GUCY1A1,MAPKBP1,PRDM16,TRIP12,MEF2A,TBX2
MicroRNA	hsa-miR-6854-5p		MirDB	3.089e-05	0.2307	0.0003622	0.00344	5	260	MRAS,FBN2,FGFR1,SUFU,PRDM16
MicroRNA	hsa-miR-4757-5p		MirDB	3.089e-05	0.2307	0.0003622	0.00344	5	260	DOCK3,CACNA1C,ARID1A,CASZ1,KDM4B
MicroRNA	hsa-miR-5001-5p		MirDB	3.113e-05	0.2325	0.0003645	0.003461	7	646	TRAF7,AKT3,MRAS,NFIX,ACVRL1,SUFU,ACE
MicroRNA	hsa-miR-449a		MirDB	3.144e-05	0.2348	0.0003666	0.003481	7	647	THSD4,TANC2,CACNA1C,PTPN11,SYT1,ACE,JMJD1C
MicroRNA	hsa-miR-6875-3p:Functional MTI (Weak)	Functional MTI (Weak)	miRTarbase	3.146e-05	0.235	0.0003666	0.003481	5	261	PTPN11,SH2B3,SMOC1,JMJD1C,BICC1
MicroRNA	hsa-miR-29b-3p:Functional MTI	Functional MTI	miRTarbase	3.146e-05	0.235	0.0003666	0.003481	5	261	TGFB2,COL4A1,AKT3,FBN1,MAPKBP1
MicroRNA	hsa-miR-1227:mirSVR_lowEffct	hsa-miR-1227:mirSVR_nonconserved_lowEffect-0.1-0.5	MicroRNA.org	3.156e-05	0.2357	0.000367	0.003484	10	1461	RAD51C,DOCK3,ERBB3,FBN2,CCDC32,EIF2AK4,ACVRL1,MUCL3,BICC1,TBX2
MicroRNA	hsa-miR-133a-3p:Functional MTI	Functional MTI	miRTarbase	3.161e-05	0.2361	0.000367	0.003484	4	129	CACNA1C,FBN1,MMP14,PRDM16
MicroRNA	mmu-miR-7013-5p		MirDB	3.165e-05	0.2364	0.000367	0.003484	6	436	TANC2,JARID2,HTRA1,RERE,CERT1,MEF2A
MicroRNA	hsa-miR-1979:mirSVR_highEffct	hsa-miR-1979:mirSVR_nonconserved_highEffect-0.5	MicroRNA.org	3.174e-05	0.237	0.000367	0.003484	8	892	RAD51C,JARID2,MPDU1,EIF2AK4,RPS27,SMOC1,JMJD1C,TBL2
MicroRNA	hsa-miR-3194:mirSVR_lowEffct	hsa-miR-3194:mirSVR_nonconserved_lowEffect-0.1-0.5	MicroRNA.org	3.174e-05	0.2371	0.000367	0.003484	10	1462	RAD51C,GHR,CACNA1C,MLXIPL,CCDC32,MPDU1,BCL7B,ACE,TRIP12,PRDM6
MicroRNA	hsa-miR-3190-3p:mirSVR_lowEffct	hsa-miR-3190-3p:mirSVR_nonconserved_lowEffect-0.1-0.5	MicroRNA.org	3.22e-05	0.2405	0.0003718	0.00353	11	1785	RAD51C,TPM2,CACNA1C,CCM2,NEDD4L,BCAS3,EIF2AK4,MUCL3,SLC39A13,KDM4B,TBX2
Domain	PS51364	TB	PROSITE	6.477e-06	0.004061	0.0005077	0.003563	3	9	FBN1,FBN2,LTBP4
Domain	IPR017878	TB_dom	InterPro	6.477e-06	0.004061	0.0005077	0.003563	3	9	FBN1,FBN2,LTBP4
MicroRNA	hsa-miR-4290		MirDB	3.263e-05	0.2437	0.0003761	0.003571	5	263	COL4A1,ERBB3,NFIX,FGFR1,ACE
MicroRNA	mmu-miR-7683-3p		MirDB	3.269e-05	0.2441	0.0003762	0.003572	7	651	DOCK3,CACNA1C,PTPN11,FBN2,GUCY1A1,MMP14,SUFU
Mouse Phenotype	MP:0008823	abnormal interventricular septum membranous part morphology		8.948e-06	0.02666	0.0004166	0.003574	6	86	TGFB2,ADAMTS3,SYT1,RERE,SUFU,CERT1
Human Phenotype	HP:0040019	Finger clinodactyly		1.63e-05	0.05924	0.0004086	0.003585	19	404	RAD51,RAD51C,MLXIPL,PIGL,PTPN11,MRAS,NEDD4L,NFIX,CCDC32,BCL7B,BAZ1B,PRKCZ,RERE,SMOC1,PRDM16,TBL2,CASZ1,ZFPM2,KDM4B
Human Phenotype	HP:0009466	Radial deviation of finger		1.63e-05	0.05924	0.0004086	0.003585	19	404	RAD51,RAD51C,MLXIPL,PIGL,PTPN11,MRAS,NEDD4L,NFIX,CCDC32,BCL7B,BAZ1B,PRKCZ,RERE,SMOC1,PRDM16,TBL2,CASZ1,ZFPM2,KDM4B
MicroRNA	hsa-miR-1825:mirSVR_lowEffct	hsa-miR-1825:mirSVR_nonconserved_lowEffect-0.1-0.5	MicroRNA.org	3.304e-05	0.2468	0.0003797	0.003605	10	1469	TPM2,TGFB2,PIGL,FBN1,BCL7B,PRKCZ,ACE,PRDM16,MEF2A,ZFPM2
MicroRNA	hsa-miR-34a-5p		MirDB	3.333e-05	0.2489	0.0003824	0.003631	7	653	THSD4,TANC2,CACNA1C,PTPN11,SYT1,ACE,JMJD1C
MicroRNA	hsa-miR-4306		MirDB	3.36e-05	0.2509	0.0003848	0.003654	9	1173	TANC2,DOCK3,RNASEH2B,NFIX,KCNJ5,RERE,ARID1A,TRIP12,MUCL3
MicroRNA	hsa-miR-29a-3p:Functional MTI	Functional MTI	miRTarbase	3.382e-05	0.2526	0.0003869	0.003674	5	265	COL4A1,CACNA1C,AKT3,FBN1,MAPKBP1
MicroRNA	hsa-miR-3176:mirSVR_lowEffct	hsa-miR-3176:mirSVR_nonconserved_lowEffect-0.1-0.5	MicroRNA.org	3.388e-05	0.253	0.0003869	0.003674	11	1795	RAD51,DOCK3,TRAF7,CCM2,PTPN11,MRAS,AGT,SYT1,PRKCZ,CASZ1,TBX2
Coexpression Atlas	gudmap_dev gonad_e13.5_F_VascAssocMesenchStromOvary_Sma_1000	dev gonad_e13.5_F_VascAssocMesenchStromOvary_Sma_top-relative-expression-ranked_1000	Gudmap Mouse ST 1.0	1.735e-06	0.003987	0.000443	0.003684	14	797	TGFB2,GHR,HTRA1,FBN1,MRAS,FBN2,POLR1A,ADAMTS3,GUCY1A1,SMOC1,MMP14,LTBP4,BICC1,ZFPM2
Transcription Factor Binding Site	M30363	ZNF596_TARGET_GENES	MSigDB	6.454e-07	0.0005098	0.0005098	0.003696	12	660	THSD4,EPOR,ERBB3,ADAMTS3,NFIX,KCNJ5,FGFR1,ARID1A,ANAPC7,JMJD1C,PRDM6,SLC39A13
GO: Biological Process	GO:0007389	pattern specification process		9.68e-06	0.03663	0.000421	0.003712	14	900	CACNA1C,STK36,CCM2,PTPN11,CCDC32,FGFR1,CTNNB1,ACVRL1,TBX20,MMP14,SUFU,MEF2A,BICC1,TBX2
Human Phenotype	HP:0001136	Retinal arteriolar tortuosity		1.701e-05	0.06183	0.0004235	0.003716	6	35	COL4A1,MLXIPL,BCL7B,BAZ1B,JMJD1C,TBL2
MicroRNA	hsa-miR-32:mirSVR_lowEffct	hsa-miR-32:mirSVR_conserved_lowEffect-0.1-0.5	MicroRNA.org	3.439e-05	0.2569	0.0003922	0.003724	11	1798	ADK,JARID2,CCM2,FBN2,CEP120,NFIX,EIF2AK4,CERT1,TRIP12,JMJD1C,ZFPM2
MicroRNA	mmu-miR-29a-3p		MirDB	3.464e-05	0.2587	0.0003944	0.003745	7	657	COL4A1,JARID2,AKT3,FBN1,RERE,MAPKBP1,KDM4B
MicroRNA	hsa-miR-802:mirSVR_lowEffct	hsa-miR-802:mirSVR_nonconserved_lowEffect-0.1-0.5	MicroRNA.org	3.474e-05	0.2595	0.000395	0.00375	11	1800	TANC2,NEDD4L,BCAS3,FGFR1,EIF2AK4,ARID1A,SUFU,TRIP12,ANAPC7,PRDM6,STAT1
Mouse Phenotype	MP:0003410	abnormal artery development		9.539e-06	0.02843	0.0004373	0.003751	7	132	TGFB2,CCM2,ADAMTS3,BCAS3,ACVRL1,CERT1,TBX2
MicroRNA	mmu-miR-29b-3p		MirDB	3.497e-05	0.2612	0.0003961	0.003761	7	658	COL4A1,JARID2,AKT3,FBN1,RERE,MAPKBP1,KDM4B
MicroRNA	mmu-miR-29c-3p		MirDB	3.497e-05	0.2612	0.0003961	0.003761	7	658	COL4A1,JARID2,AKT3,FBN1,RERE,MAPKBP1,KDM4B
MicroRNA	hsa-miR-653-5p:TargetScan	hsa-miR-653-5p	TargetScan	3.501e-05	0.2615	0.0003961	0.003761	6	444	GHR,CACNA1C,PTPN11,NEDD4L,BCL7B,MMP14
MicroRNA	mmu-miR-7676-5p		MirDB	3.505e-05	0.2618	0.0003961	0.003761	5	267	TANC2,MRAS,SYT1,ACE,PRDM16
MicroRNA	hsa-miR-301b:mirSVR_lowEffct	hsa-miR-301b:mirSVR_conserved_lowEffect-0.1-0.5	MicroRNA.org	3.527e-05	0.2634	0.0003978	0.003777	11	1803	MPL,ADK,CACNA1C,AKT3,FBN1,FBN2,GUCY1A1,DOCK8,SYT1,MEF2A,JMJD1C
MicroRNA	mmu-miR-7027-5p		MirDB	3.531e-05	0.2637	0.0003978	0.003777	7	659	DOCK3,CACNA1C,PTPN11,FBN2,GUCY1A1,MMP14,SUFU
GO: Biological Process	GO:0046622	positive regulation of organ growth		9.991e-06	0.0378	0.0004296	0.003787	5	73	AGT,FGFR1,TBX20,ZFPM2,TBX2
MicroRNA	hsa-miR-1275:PITA	hsa-miR-1275:PITA_TOP	PITA	3.562e-05	0.2661	0.0004007	0.003805	4	133	FBN1,NFIX,RERE,ARID1A
GO: Biological Process	GO:0071772	response to BMP		1.029e-05	0.03894	0.0004326	0.003814	8	268	TGFB2,HTRA1,FBN1,NFIX,SMOC1,ACVRL1,TBX20,TBX2
GO: Biological Process	GO:0071773	cellular response to BMP stimulus		1.029e-05	0.03894	0.0004326	0.003814	8	268	TGFB2,HTRA1,FBN1,NFIX,SMOC1,ACVRL1,TBX20,TBX2
GO: Biological Process	GO:0010564	regulation of cell cycle process		1.043e-05	0.03948	0.0004339	0.003825	14	906	RAD51,RAD51C,RNASEH2B,PTPN11,CEP120,BCL7B,BAZ1B,FGFR1,EIF2AK4,CTNNB1,ARID1A,TBX20,ANAPC7,TBX2
MicroRNA	hsa-miR-22-3p:TargetScan	hsa-miR-22-3p	TargetScan	3.59e-05	0.2681	0.0004032	0.003829	6	446	JARID2,AKT3,ERBB3,FBN2,ACVRL1,PRDM16
MicroRNA	mmu-miR-7658-5p		MirDB	3.606e-05	0.2693	0.0004044	0.00384	3	46	SYT1,SMOC1,PRDM16
MicroRNA	hsa-miR-501-3p:mirSVR_highEffct	hsa-miR-501-3p:mirSVR_nonconserved_highEffect-0.5	MicroRNA.org	3.635e-05	0.2715	0.000407	0.003865	6	447	RNASEH2B,AKT3,FBN2,ADAMTS3,PRIM1,PRKCZ
MicroRNA	mmu-miR-503-3p		MirDB	3.668e-05	0.274	0.0004089	0.003883	4	134	MPL,TBX20,MEF2A,ZFPM2
MicroRNA	mmu-miR-6953-5p		MirDB	3.668e-05	0.274	0.0004089	0.003883	4	134	TANC2,RNASEH2B,SUFU,LTBP4
MicroRNA	mmu-miR-3106-3p		MirDB	3.668e-05	0.274	0.0004089	0.003883	4	134	RAD51C,COL4A1,DOCK3,SLC39A13
ToppCell Atlas	e94799db5bafdd35485de8e70e3821758ec45041	LargeIntestine_GW_trimst-1-Mesenchymal-fibroblastic-Stromal_3_(KCNN3+)|LargeIntestine_GW_trimst-1 / Per Region, Age_group, Lineage, cell class, cell type	Cells of the human intestinal tract mapped across space and time	9.366e-06	0.162	0.0003758	0.003884	5	157	RAD51,FBN1,FBN2,SH2B3,ACVRL1
Coexpression Atlas	PCBC_ratio_EB_vs_SC_cfr-2X-p05	Embryoid Body Cells_vs_Pluripotent Stem Cells-Confounder_removed-fold2.0_adjp0.05	PCBC_AltAnalyze	2.525e-06	0.005802	0.0004732	0.003936	21	1796	TPM2,TGFB2,COL4A1,GHR,AKT3,HTRA1,FBN1,MRAS,FBN2,ADAMTS3,GUCY1A1,AGT,CYP27A1,NFKBIL1,APOA1,MMP14,SUFU,LTBP4,TBL2,SLC39A13,TBX2
Coexpression Atlas	gudmap_dev gonad_e12.5_M_InterstitLeydig_MafB_k1_1000	dev gonad_e12.5_M_InterstitLeydig_MafB_k-means-cluster#1_top-relative-expression-ranked_1000	Gudmap Mouse ST 1.0	2.785e-06	0.006399	0.0004732	0.003936	9	310	TGFB2,GHR,FBN1,FBN2,ADAMTS3,GUCY1A1,LTBP4,BICC1,TBX2
Coexpression Atlas	PCBC_ratio_EB_vs_SC_500	ratio_EmbryoidBody_vs_StemCell_top-relative-expression-ranked_500	PCBC	2.916e-06	0.006701	0.0004732	0.003936	11	498	TGFB2,GHR,GUCY1A1,AGT,APOA1,APOC3,TBX20,PRDM16,PRDM6,ZFPM2,TBX2
Coexpression Atlas	PCBC_ratio_MESO-30_from-OSKM - NLT_vs_MESO-30_from-ESC_cfr-2X-p05	Mesoderm Day 30-reprogram_OSKM - NLT_vs_Mesoderm Day 30-reprogram_NA-Confounder_removed-fold2.0_adjp0.05	PCBC_AltAnalyze	3.089e-06	0.007099	0.0004732	0.003936	11	501	TPM2,TGFB2,COL4A1,CACNA1C,FBN1,MRAS,PDGFRL,GUCY1A1,TBX20,MEF2A,ZFPM2
Coexpression Atlas	PCBC_ratio_MESO-30 fibroblast_vs_MESO-30 blastocyst_cfr-2X-p05	MESO-30 fibroblast_vs_MESO-30 blastocyst-Confounder_removed-fold2.0_adjp0.05	PCBC_AltAnalyze	3.089e-06	0.007099	0.0004732	0.003936	11	501	TPM2,TGFB2,COL4A1,CACNA1C,FBN1,MRAS,PDGFRL,GUCY1A1,TBX20,MEF2A,ZFPM2
Coexpression Atlas	PCBC_ratio_MESO-30_from-plasmid_vs_MESO-30_from-ESC_cfr-2X-p05	Mesoderm Day 30-method_plasmid_vs_Mesoderm Day 30-method_NA-Confounder_removed-fold2.0_adjp0.05	PCBC_AltAnalyze	3.089e-06	0.007099	0.0004732	0.003936	11	501	TPM2,TGFB2,COL4A1,CACNA1C,FBN1,MRAS,PDGFRL,GUCY1A1,TBX20,MEF2A,ZFPM2
MicroRNA	hsa-miR-613:mirSVR_lowEffct	hsa-miR-613:mirSVR_conserved_lowEffect-0.1-0.5	MicroRNA.org	3.745e-05	0.2797	0.0004169	0.003958	11	1815	MPL,TGFB2,ADK,CACNA1C,STK36,BCAS3,CTNNB1,MAPKBP1,CERT1,TBL2,ZFPM2
ToppCell Atlas	9f58428f70d1427b20122c5c1cc7bf521d0f4832	droplet-Liver-HEPATOCYTES-1m-Epithelial-nan|Liver / Large_Intestine_Pancreas_Liver - method, tissue, subtissue, age, lineage, cell ontology and free annotation	Mouse Aging Atlas- Tabula Muris Senis	9.659e-06	0.167	0.0003866	0.003996	5	158	MLXIPL,AGT,APOA1,APOC3,SMOC1
MicroRNA	hsa-miR-3123:mirSVR_highEffct	hsa-miR-3123:mirSVR_nonconserved_highEffect-0.5	MicroRNA.org	3.85e-05	0.2876	0.0004279	0.004063	10	1496	RAD51C,GHR,ERBB3,ADAMTS3,DOCK8,FGFR1,SMOC1,TRIP12,MEF2A,JMJD1C
Coexpression Atlas	gudmap_kidney_adult_RenalCapsule_500	kidney_adult_RenalCapsule_top-relative-expression-ranked_500	Gudmap Mouse MOE430.2	3.423e-06	0.007866	0.0004916	0.004089	10	408	HTRA1,FBN1,MRAS,ADAMTS3,PDGFRL,GUCY1A1,NFIX,LTBP4,BICC1,STAT1
MicroRNA	hsa-miR-142-3p.1:TargetScan	hsa-miR-142-3p.1	TargetScan	3.896e-05	0.291	0.0004323	0.004105	5	273	GHR,ADAMTS3,RERE,JMJD1C,CASZ1
MicroRNA	hsa-miR-4327:mirSVR_lowEffct	hsa-miR-4327:mirSVR_nonconserved_lowEffect-0.1-0.5	MicroRNA.org	3.903e-05	0.2915	0.0004326	0.004107	9	1196	TANC2,DOCK3,PTPN11,FBN2,CCDC32,RERE,SUFU,JMJD1C,ZFPM2
MicroRNA	hsa-miR-577:PITA	hsa-miR-577:PITA_TOP	PITA	3.919e-05	0.2927	0.0004337	0.004118	7	670	TANC2,CACNA1C,SH2B3,ADAMTS3,EIF2AK4,MEF2A,ZFPM2
MicroRNA	hsa-miR-1275:mirSVR_lowEffct	hsa-miR-1275:mirSVR_nonconserved_lowEffect-0.1-0.5	MicroRNA.org	3.935e-05	0.2939	0.0004348	0.004129	11	1825	MPL,RAD51C,COL4A1,TRAF7,NEDD4L,NFIX,BAZ1B,RERE,PRDM6,CASZ1,SLC39A13
Human Phenotype	HP:0001773	Short foot		1.938e-05	0.07043	0.0004727	0.004148	11	146	PIGL,FBN1,CEP120,KCNJ5,FGFR1,PRKCZ,RERE,CERT1,PRDM16,CASZ1,KDM4B
Human Phenotype	HP:0001766	Short feet		1.938e-05	0.07043	0.0004727	0.004148	11	146	PIGL,FBN1,CEP120,KCNJ5,FGFR1,PRKCZ,RERE,CERT1,PRDM16,CASZ1,KDM4B
Human Phenotype	HP:0001764	Small feet		1.938e-05	0.07043	0.0004727	0.004148	11	146	PIGL,FBN1,CEP120,KCNJ5,FGFR1,PRKCZ,RERE,CERT1,PRDM16,CASZ1,KDM4B
Human Phenotype	HP:0011337	Abnormality of mouth size		2.012e-05	0.07313	0.0004818	0.004229	19	410	TPM2,CACNA1C,MLXIPL,PIGL,AKT3,FBN1,NEDD4L,ADAMTS3,NFIX,BCL7B,BAZ1B,PRKCZ,RERE,ARID1A,PRDM16,TRIP12,JMJD1C,TBL2,CASZ1
Human Phenotype	HP:0002140	Ischemic stroke		2.015e-05	0.07324	0.0004818	0.004229	6	36	TGFB2,COL4A1,HTRA1,FBN1,GUCY1A1,ACVRL1
Human Phenotype	HP:0025722	Cerebral infarct		2.015e-05	0.07324	0.0004818	0.004229	6	36	TGFB2,COL4A1,HTRA1,FBN1,GUCY1A1,ACVRL1
GO: Biological Process	GO:0023057	negative regulation of signaling		1.17e-05	0.04425	0.000481	0.004241	20	1769	TGFB2,ERBB3,PTPN11,HTRA1,FBN1,FBN2,SH2B3,AGT,NFKBIL1,APOA1,PRKCZ,RERE,CTNNB1,MAPKBP1,TBX20,MMP14,SUFU,PRDM16,BICC1,STAT1
MicroRNA	hsa-miR-26a-2*:mirSVR_highEffct	hsa-miR-26a-2*:mirSVR_nonconserved_highEffect-0.5	MicroRNA.org	4.049e-05	0.3024	0.0004467	0.004241	10	1505	MPL,TGFB2,PTPN11,NEDD4L,SYT1,EIF2AK4,MEF2A,JMJD1C,STAT1,ZFPM2
MicroRNA	hsa-miR-139-5p:mirSVR_lowEffct	hsa-miR-139-5p:mirSVR_conserved_lowEffect-0.1-0.5	MicroRNA.org	4.094e-05	0.3058	0.000451	0.004282	11	1833	MPL,TANC2,DOCK3,NEDD4L,ADAMTS3,BCAS3,BCL7B,ARID1A,PRDM16,MEF2A,ZFPM2
GO: Biological Process	GO:0010648	negative regulation of cell communication		1.199e-05	0.04538	0.0004864	0.004288	20	1772	TGFB2,ERBB3,PTPN11,HTRA1,FBN1,FBN2,SH2B3,AGT,NFKBIL1,APOA1,PRKCZ,RERE,CTNNB1,MAPKBP1,TBX20,MMP14,SUFU,PRDM16,BICC1,STAT1
GO: Biological Process	GO:0001763	morphogenesis of a branching structure		1.208e-05	0.04572	0.0004864	0.004288	8	274	COL4A1,AGT,FGFR1,RERE,CTNNB1,TBX20,MMP14,TBX2
MicroRNA	mmu-miR-330-3p		MirDB	4.107e-05	0.3068	0.0004518	0.00429	7	675	TANC2,FGFR1,RERE,CERT1,TRIP12,MEF2A,TBL2
Drug	CID000003973	LY294002	Stitch	5.293e-08	0.000842	0.000421	0.004316	15	748	TGFB2,EPOR,AKT3,ERBB3,PTPN11,MRAS,SH2B3,AGT,SYT1,FGFR1,PRKCZ,CTNNB1,MMP14,MEF2A,STAT1
MicroRNA	hsa-miR-377:PITA	hsa-miR-377:PITA_TOP	PITA	4.159e-05	0.3106	0.0004568	0.004338	6	458	THSD4,TANC2,CACNA1C,CCDC32,ARID1A,TRIP12
GO: Molecular Function	GO:0019838	growth factor binding		3.683e-06	0.001672	0.0006481	0.00434	7	160	COL4A1,GHR,ERBB3,HTRA1,FGFR1,ACVRL1,LTBP4
GO: Molecular Function	GO:0140297	DNA-binding transcription factor binding		4.283e-06	0.001944	0.0006481	0.00434	12	595	MLXIPL,BCAS3,CTNNB1,ARID1A,TBX20,PRDM16,TRIP12,MEF2A,JMJD1C,STAT1,ZFPM2,TBX2
MicroRNA	hsa-miR-4284:mirSVR_lowEffct	hsa-miR-4284:mirSVR_nonconserved_lowEffect-0.1-0.5	MicroRNA.org	4.175e-05	0.3118	0.0004579	0.004348	11	1837	ERBB3,FBN1,MRAS,FBN2,CEP120,KCNJ5,PRIM1,ACVRL1,ACE,JMJD1C,KDM4B
MicroRNA	hsa-miR-125a-5p:mirSVR_lowEffct	hsa-miR-125a-5p:mirSVR_conserved_lowEffect-0.1-0.5	MicroRNA.org	4.186e-05	0.3126	0.0004584	0.004353	10	1511	COL4A1,ERBB3,CCM2,POLR1A,NEDD4L,CCDC32,MPDU1,PRKCZ,CTNNB1,PRDM6
MicroRNA	hsa-miR-1262:mirSVR_lowEffct	hsa-miR-1262:mirSVR_nonconserved_lowEffect-0.1-0.5	MicroRNA.org	4.209e-05	0.3144	0.0004603	0.004371	10	1512	RAD51C,THSD4,ADK,AKT3,CCM2,DOCK8,PRIM1,SUFU,MUCL3,SLC39A13
Human Phenotype	HP:0009115	Aplasia/hypoplasia involving the skeleton		2.107e-05	0.07658	0.0005005	0.004393	38	1271	RAD51,RAD51C,TPM2,GHR,CACNA1C,MLXIPL,PIGL,ERBB3,PTPN11,FBN1,MRAS,FBN2,CEP120,POLR1A,NEDD4L,NFIX,CCDC32,KCNJ5,PRIM1,BCL7B,BAZ1B,FGFR1,PRKCZ,RPS26,RPS27,RERE,SMOC1,ARID1A,SUFU,CERT1,PRDM16,LTBP4,ANAPC7,JMJD1C,TBL2,CASZ1,SLC39A13,KDM4B
Human Phenotype	HP:0009485	Radial deviation of the hand or of fingers of the hand		2.156e-05	0.07838	0.0005084	0.004462	19	412	RAD51,RAD51C,MLXIPL,PIGL,PTPN11,MRAS,NEDD4L,NFIX,CCDC32,BCL7B,BAZ1B,PRKCZ,RERE,SMOC1,PRDM16,TBL2,CASZ1,ZFPM2,KDM4B
Human Phenotype	HP:0002143	Abnormal spinal cord morphology		2.186e-05	0.07946	0.0005084	0.004462	17	339	RAD51,RAD51C,TGFB2,TRAF7,MLXIPL,CCM2,PTPN11,FBN1,NFIX,CYP27A1,BCL7B,BAZ1B,CTNNB1,ACVRL1,SUFU,JMJD1C,TBL2
Human Phenotype	HP:0011793	Neoplasm by anatomical site		2.187e-05	0.0795	0.0005084	0.004462	31	926	MPL,RAD51,RAD51C,RNASEH2B,TRAF7,PIGL,ERBB3,CCM2,PTPN11,CEP120,SH2B3,ADAMTS3,PDGFRL,DOCK8,NFIX,FGFR1,EIF2AK4,PRKCZ,RPS26,RPS27,RERE,CTNNB1,ACVRL1,ARID1A,SUFU,PRDM16,CASZ1,BICC1,STAT1,ZFPM2,TBX2
Human Phenotype	HP:0100261	Abnormal tendon morphology		2.196e-05	0.07983	0.0005084	0.004462	29	833	TPM2,GHR,RNASEH2B,CACNA1C,JARID2,MLXIPL,PIGL,ERBB3,FBN1,FBN2,NEDD4L,ADAMTS3,BCAS3,CCDC32,MPDU1,CYP27A1,NFKBIL1,SYT1,APOA1,FGFR1,PRKCZ,RERE,APOC3,SMOC1,PRDM16,LTBP4,CASZ1,SLC39A13,TBX2
MicroRNA	hsa-miR-369-3p:TargetScan	hsa-miR-369-3p	TargetScan	4.312e-05	0.3221	0.0004704	0.004467	6	461	CACNA1C,PTPN11,ADAMTS3,NFIX,MMP14,JMJD1C
MicroRNA	mmu-miR-3075-3p		MirDB	4.319e-05	0.3226	0.0004704	0.004467	5	279	TANC2,MRAS,FBN2,SYT1,PRDM6
MicroRNA	hsa-miR-378b:mirSVR_lowEffct	hsa-miR-378b:mirSVR_nonconserved_lowEffect-0.1-0.5	MicroRNA.org	4.327e-05	0.3232	0.0004704	0.004467	10	1517	RAD51,TGFB2,CACNA1C,PTPN11,FBN2,NEDD4L,DOCK8,NFKBIL1,SMOC1,ACVRL1
MicroRNA	hsa-miR-548v:mirSVR_lowEffct	hsa-miR-548v:mirSVR_nonconserved_lowEffect-0.1-0.5	MicroRNA.org	4.327e-05	0.3232	0.0004704	0.004467	10	1517	RAD51,ADK,BCAS3,BCL7B,EIF2AK4,ARID1A,PRDM16,MUCL3,ANAPC7,ZFPM2
GO: Biological Process	GO:0048598	embryonic morphogenesis		1.276e-05	0.0483	0.0005084	0.004482	16	1189	TGFB2,CACNA1C,PTPN11,FBN1,FBN2,POLR1A,APOA1,FGFR1,CTNNB1,SMOC1,ARID1A,TBX20,MMP14,SUFU,PRDM16,TBX2
ToppCell Atlas	56f1789e69a6cb29956e46aba92b290847327c1f	facs-Trachea-24m-Mesenchymal-fibroblast-fibroblast_of_trachea-tracheal_fibroblast_l20-1|24m / method, tissue, age, lineage, sublineage, cell ontologies, cell type and subtype	Mouse Aging Atlas- Tabula Muris Senis (Lung and Trachea)	1.09e-05	0.1885	0.0004354	0.0045	5	162	HTRA1,FBN1,FGFR1,EIF2AK4,ACE
MicroRNA	hsa-miR-875-5p:mirSVR_highEffct	hsa-miR-875-5p:mirSVR_conserved_highEffect-0.5	MicroRNA.org	4.383e-05	0.3273	0.0004758	0.004518	7	682	TGFB2,DOCK3,MRAS,CEP120,PRIM1,EIF2AK4,ZFPM2
MicroRNA	mmu-miR-3078-5p		MirDB	4.393e-05	0.3281	0.000476	0.00452	5	280	MPL,JARID2,SH2B3,CASZ1,KDM4B
MicroRNA	hsa-miR-1303:mirSVR_lowEffct	hsa-miR-1303:mirSVR_nonconserved_lowEffect-0.1-0.5	MicroRNA.org	4.406e-05	0.3291	0.000476	0.00452	11	1848	COL4A1,TANC2,TRAF7,JARID2,PIGL,CCDC32,MPDU1,CTNNB1,ACE,SLC39A13,KDM4B
MicroRNA	hsa-miR-135b:mirSVR_lowEffct	hsa-miR-135b:mirSVR_conserved_lowEffect-0.1-0.5	MicroRNA.org	4.406e-05	0.3291	0.000476	0.00452	11	1848	THSD4,PIGL,MRAS,CCDC32,PRIM1,EIF2AK4,MAPKBP1,SUFU,SLC39A13,ZFPM2,TBX2
MicroRNA	hsa-miR-4640-5p		MirDB	4.417e-05	0.3299	0.000476	0.00452	6	463	THSD4,FBN1,DOCK8,MPDU1,ACE,SLC39A13
MicroRNA	mmu-miR-338-5p		MirDB	4.423e-05	0.3304	0.000476	0.00452	7	683	GHR,TANC2,SYT1,JMJD1C,PRDM6,KDM4B,TBX2
MicroRNA	hsa-miR-548g-3p		MirDB	4.423e-05	0.3304	0.000476	0.00452	7	683	CACNA1C,SH2B3,ADAMTS3,BAZ1B,FGFR1,CTNNB1,JMJD1C
Drug	ctd:D005947	Glucose	CTD	8.35e-08	0.001328	0.0004428	0.004539	20	1420	COL4A1,MLXIPL,ERBB3,PTPN11,MRAS,BCAS3,AGT,SYT1,APOA1,PRKCZ,RPS26,RPS27,CTNNB1,MMP14,ACE,CERT1,CASZ1,STAT1,KDM4B,TBX2
MicroRNA	mmu-miR-7657-3p		MirDB	4.467e-05	0.3337	0.0004801	0.004559	5	281	AKT3,ADAMTS3,ACVRL1,CERT1,PRDM6
Mouse Phenotype	MP:0001629	abnormal heart rate		1.181e-05	0.03519	0.0005332	0.004573	11	391	CACNA1C,PTPN11,NEDD4L,NFIX,KCNJ5,CYP27A1,ARID1A,ACE,ANAPC7,MEF2A,ZFPM2
MicroRNA	hsa-miR-18a*:mirSVR_lowEffct	hsa-miR-18a*:mirSVR_nonconserved_lowEffect-0.1-0.5	MicroRNA.org	4.514e-05	0.3371	0.0004837	0.004593	11	1853	TPM2,THSD4,COL4A1,MLXIPL,ERBB3,FBN1,MRAS,BCL7B,BAZ1B,SMOC1,ACVRL1
MicroRNA	hsa-miR-3166:mirSVR_lowEffct	hsa-miR-3166:mirSVR_nonconserved_lowEffect-0.1-0.5	MicroRNA.org	4.514e-05	0.3371	0.0004837	0.004593	11	1853	RAD51,RAD51C,GHR,EPOR,MLXIPL,POLR1A,CCDC32,SYT1,FGFR1,CTNNB1,LTBP4
GO: Biological Process	GO:0018108	peptidyl-tyrosine phosphorylation		1.327e-05	0.05023	0.0005232	0.004613	9	366	GHR,DOCK3,ERBB3,PTPN11,SH2B3,AGT,FGFR1,PRKCZ,ACE
ToppCell Atlas	e819a1d6d28290854aa0672b3a18fa9e293d8f23	Adult-Epithelial-alveolar_epithelial_cell_type_1/2_(AT1/AT2-like)|Adult / Lineage, Cell type, age group and donor	Human Lung Cells in 3 Age Groups (Wang et al.)	1.123e-05	0.1942	0.0004465	0.004615	5	163	MPL,ADK,NEDD4L,PRKCZ,PRDM16
ToppCell Atlas	7e82c1b7849eca895732df2da74ac6430bd9ba7a	droplet-Liver-Hepatocytes-18m|Liver / Large_Intestine_Pancreas_Liver - method, tissue, subtissue, age, lineage, cell ontology and free annotation	Mouse Aging Atlas- Tabula Muris Senis	1.123e-05	0.1942	0.0004465	0.004615	5	163	GHR,ADK,AGT,APOA1,APOC3
MicroRNA	hsa-miR-4299		MirDB	4.543e-05	0.3393	0.0004861	0.004616	5	282	FBN2,GUCY1A1,BAZ1B,CERT1,TBL2
GO: Biological Process	GO:0045596	negative regulation of cell differentiation		1.35e-05	0.05109	0.0005267	0.004643	14	927	TGFB2,PTPN11,FBN1,BCL7B,FGFR1,EIF2AK4,CTNNB1,ACVRL1,SUFU,PRDM16,PRDM6,CASZ1,STAT1,ZFPM2
MicroRNA	mmu-miR-6240		MirDB	4.588e-05	0.3427	0.0004903	0.004656	7	687	TANC2,FGFR1,RERE,CERT1,TRIP12,MEF2A,TBL2
MicroRNA	hsa-miR-654-5p:mirSVR_highEffct	hsa-miR-654-5p:mirSVR_nonconserved_highEffect-0.5	MicroRNA.org	4.632e-05	0.3459	0.0004939	0.00469	6	467	TPM2,AKT3,CCM2,BCAS3,SMOC1,PRDM6
MicroRNA	hsa-miR-3130-5p:mirSVR_lowEffct	hsa-miR-3130-5p:mirSVR_nonconserved_lowEffect-0.1-0.5	MicroRNA.org	4.635e-05	0.3462	0.0004939	0.00469	9	1223	RAD51C,ADK,ERBB3,PRIM1,BCL7B,BAZ1B,ACVRL1,ARID1A,TBX2
MicroRNA	hsa-miR-466		MirDB	4.655e-05	0.3477	0.0004953	0.004703	8	942	TGFB2,COL4A1,TANC2,ERBB3,PDGFRL,CCDC32,SYT1,ACE
GO: Biological Process	GO:0018212	peptidyl-tyrosine modification		1.386e-05	0.05245	0.0005352	0.004718	9	368	GHR,DOCK3,ERBB3,PTPN11,SH2B3,AGT,FGFR1,PRKCZ,ACE
Human Phenotype	HP:0004097	Deviation of finger		2.344e-05	0.08522	0.0005393	0.004733	21	492	RAD51,RAD51C,TPM2,MLXIPL,PIGL,PTPN11,MRAS,FBN2,NEDD4L,NFIX,CCDC32,BCL7B,BAZ1B,PRKCZ,RERE,SMOC1,PRDM16,TBL2,CASZ1,ZFPM2,KDM4B
MicroRNA	hsa-miR-374a*:mirSVR_highEffct	hsa-miR-374a*:mirSVR_nonconserved_highEffect-0.5	MicroRNA.org	4.697e-05	0.3508	0.0004984	0.004733	10	1532	RAD51,TGFB2,COL4A1,CEP120,DOCK8,SYT1,CTNNB1,ARID1A,MEF2A,ZFPM2
MicroRNA	mmu-miR-3113-5p		MirDB	4.698e-05	0.3509	0.0004984	0.004733	5	284	TPM2,TANC2,JARID2,ACVRL1,PRDM16
ToppCell Atlas	e3983f655cdba308fb192182829f17bef99ce0ba	Children_(3_yrs)-Mesenchymal-airway_smooth_muscle_cell-D046|Children_(3_yrs) / Lineage, Cell type, age group and donor	Human Lung Cells in 3 Age Groups (Wang et al.)	1.157e-05	0.2001	0.0004588	0.004742	5	164	DOCK3,CACNA1C,PRDM6,BICC1,ZFPM2
MicroRNA	hsa-miR-342-3p:mirSVR_lowEffct	hsa-miR-342-3p:mirSVR_conserved_lowEffect-0.1-0.5	MicroRNA.org	4.715e-05	0.3522	0.0004995	0.004743	11	1862	TANC2,RNASEH2B,CACNA1C,FBN2,CCDC32,ACVRL1,ARID1A,SUFU,TRIP12,JMJD1C,PRDM6
Coexpression Atlas	gudmap_dev gonad_e13.5_F_VascAssocMesenchStromOvary_MafB_1000	dev gonad_e13.5_F_VascAssocMesenchStromOvary_MafB_top-relative-expression-ranked_1000	Gudmap Mouse ST 1.0	4.249e-06	0.009764	0.0005743	0.004777	13	740	TGFB2,GHR,ADK,HTRA1,FBN1,FBN2,ADAMTS3,GUCY1A1,NFIX,SMOC1,MMP14,LTBP4,ZFPM2
MicroRNA	hsa-miR-196b:mirSVR_lowEffct	hsa-miR-196b:mirSVR_conserved_lowEffect-0.1-0.5	MicroRNA.org	4.783e-05	0.3572	0.0005046	0.004792	9	1228	RNASEH2B,AKT3,PTPN11,FBN2,NEDD4L,KCNJ5,MPDU1,PRKCZ,BICC1
MicroRNA	hsa-miR-548x-3p		MirDB	4.784e-05	0.3573	0.0005046	0.004792	11	1865	COL4A1,DOCK3,EPOR,ERBB3,PDGFRL,GUCY1A1,AGT,SYT1,ARID1A,SUFU,TRIP12
MicroRNA	hsa-miR-548aj-3p		MirDB	4.784e-05	0.3573	0.0005046	0.004792	11	1865	COL4A1,DOCK3,EPOR,ERBB3,PDGFRL,GUCY1A1,AGT,SYT1,ARID1A,SUFU,TRIP12
MicroRNA	hsa-miR-212:mirSVR_highEffct	hsa-miR-212:mirSVR_conserved_highEffect-0.5	MicroRNA.org	4.795e-05	0.3581	0.0005051	0.004797	8	946	TGFB2,GHR,RNASEH2B,MPDU1,ARID1A,ANAPC7,MEF2A,PRDM6
MicroRNA	hsa-miR-1193:mirSVR_lowEffct	hsa-miR-1193:mirSVR_nonconserved_lowEffect-0.1-0.5	MicroRNA.org	4.813e-05	0.3595	0.0005063	0.004808	9	1229	JARID2,MRAS,BCAS3,BCL7B,FGFR1,PRKCZ,ACE,PRDM16,TBL2
GO: Biological Process	GO:0048863	stem cell differentiation		1.448e-05	0.0548	0.000549	0.00484	10	468	TGFB2,JARID2,ERBB3,POLR1A,SH2B3,FGFR1,CTNNB1,ACE,PRDM16,TBX2
GO: Biological Process	GO:0061326	renal tubule development		1.453e-05	0.055	0.000549	0.00484	6	134	COL4A1,AGT,PRKCZ,CTNNB1,STAT1,TBX2
GO: Biological Process	GO:0060045	positive regulation of cardiac muscle cell proliferation		1.465e-05	0.05544	0.000549	0.00484	4	38	FGFR1,TBX20,ZFPM2,TBX2
MicroRNA	hsa-miR-150*:mirSVR_highEffct	hsa-miR-150*:mirSVR_nonconserved_highEffect-0.5	MicroRNA.org	4.866e-05	0.3635	0.0005112	0.004854	8	948	TGFB2,DOCK3,ADK,PTPN11,FBN2,DOCK8,JMJD1C,STAT1
ToppCell Atlas	f37fd95adc95d7753cf6e55ae819976513c7ec77	LV-13._Vascular_Smooth_Muscle|World / Chamber and Cluster_Paper	Transcriptional and Cellular Diversity of the Human Heart	1.191e-05	0.206	0.0004714	0.004872	5	165	TPM2,CACNA1C,GUCY1A1,DOCK8,TBX2
MicroRNA	hsa-miR-513b:mirSVR_highEffct	hsa-miR-513b:mirSVR_nonconserved_highEffect-0.5	MicroRNA.org	4.904e-05	0.3663	0.0005144	0.004885	9	1232	COL4A1,GHR,PIGL,FBN1,FBN2,AGT,RERE,CERT1,BICC1
MicroRNA	hsa-miR-4313:mirSVR_lowEffct	hsa-miR-4313:mirSVR_nonconserved_lowEffect-0.1-0.5	MicroRNA.org	4.934e-05	0.3685	0.0005169	0.004908	9	1233	TRAF7,ERBB3,MRAS,CEP120,SH2B3,NFKBIL1,RERE,CTNNB1,LTBP4
MicroRNA	hsa-miR-589:mirSVR_lowEffct	hsa-miR-589:mirSVR_nonconserved_lowEffect-0.1-0.5	MicroRNA.org	4.986e-05	0.3724	0.0005216	0.004953	10	1543	RAD51,TGFB2,PTPN11,HTRA1,ADAMTS3,NFIX,PRKCZ,CERT1,CASZ1,BICC1
Human Phenotype	HP:0002326	Transient ischemic attack		2.49e-05	0.09051	0.0005666	0.004972	7	55	MPL,TGFB2,HTRA1,FBN1,SH2B3,ACVRL1,TBX20
Human Phenotype	HP:0002170	Intracranial hemorrhage		2.502e-05	0.09093	0.0005666	0.004972	11	150	TGFB2,COL4A1,TRAF7,EPOR,CCM2,FBN1,SH2B3,DOCK8,KCNJ5,ACVRL1,SUFU
Human Phenotype	HP:0002926	Abnormality of thyroid physiology		2.509e-05	0.09122	0.0005666	0.004972	18	379	RNASEH2B,TRAF7,CACNA1C,MLXIPL,PRIM1,CYP27A1,BCL7B,BAZ1B,FGFR1,PRKCZ,RERE,CTNNB1,SUFU,PRDM16,JMJD1C,TBL2,CASZ1,STAT1
GO: Biological Process	GO:0010631	epithelial cell migration		1.53e-05	0.05791	0.0005677	0.005005	10	471	TGFB2,AKT3,PTPN11,BCAS3,AGT,APOA1,FGFR1,PRKCZ,ACVRL1,STAT1
ToppCell Atlas	94636dbc039f794c735960c3425e00bdd5523602	Children_(3_yrs)-Mesenchymal-myofibroblast_cell-D139|Children_(3_yrs) / Lineage, Cell type, age group and donor	Human Lung Cells in 3 Age Groups (Wang et al.)	1.227e-05	0.2121	0.0004843	0.005005	5	166	COL4A1,CACNA1C,AKT3,PRDM6,ZFPM2
MicroRNA	hsa-miR-365*:mirSVR_lowEffct	hsa-miR-365*:mirSVR_nonconserved_lowEffect-0.1-0.5	MicroRNA.org	5.048e-05	0.3771	0.0005274	0.005008	8	953	TPM2,CACNA1C,FBN2,SH2B3,DOCK8,BCAS3,PRDM16,TBL2
MicroRNA	hsa-miR-488*:mirSVR_lowEffct	hsa-miR-488*:mirSVR_nonconserved_lowEffect-0.1-0.5	MicroRNA.org	5.067e-05	0.3785	0.0005286	0.005019	10	1546	GHR,TANC2,ADK,PTPN11,NEDD4L,CTNNB1,PRDM16,JMJD1C,TBL2,SLC39A13
Human Phenotype	HP:0008067	Abnormally lax or hyperextensible skin		2.567e-05	0.09331	0.000576	0.005055	12	179	TGFB2,TRAF7,MLXIPL,AKT3,PTPN11,FBN1,MRAS,BCL7B,BAZ1B,LTBP4,TBL2,SLC39A13
MicroRNA	hsa-miR-378c:mirSVR_lowEffct	hsa-miR-378c:mirSVR_nonconserved_lowEffect-0.1-0.5	MicroRNA.org	5.115e-05	0.3821	0.0005329	0.00506	11	1879	RAD51,TGFB2,CACNA1C,AKT3,ERBB3,PTPN11,FBN2,NEDD4L,DOCK8,SMOC1,ACVRL1
Human Phenotype	HP:0000248	Brachycephaly		2.596e-05	0.09438	0.000579	0.005081	14	241	PIGL,PTPN11,FBN1,FBN2,SYT1,FGFR1,PRKCZ,RERE,MMP14,SUFU,PRDM16,TRIP12,CASZ1,TBX2
MicroRNA	hsa-miR-4291		MirDB	5.16e-05	0.3854	0.0005365	0.005094	8	956	COL4A1,TANC2,ADK,NEDD4L,SYT1,ARID1A,CERT1,PRDM16
MicroRNA	hsa-miR-3138:mirSVR_lowEffct	hsa-miR-3138:mirSVR_nonconserved_lowEffect-0.1-0.5	MicroRNA.org	5.164e-05	0.3857	0.0005365	0.005094	11	1881	RAD51C,CACNA1C,MLXIPL,CCM2,GUCY1A1,FGFR1,PRKCZ,MAPKBP1,JMJD1C,TBL2,CASZ1
GO: Biological Process	GO:0051216	cartilage development		1.576e-05	0.05963	0.0005789	0.005104	9	374	TGFB2,GHR,PTPN11,CCDC32,FGFR1,RERE,CTNNB1,ACVRL1,MMP14
MicroRNA	hsa-miR-579:mirSVR_highEffct	hsa-miR-579:mirSVR_nonconserved_highEffect-0.5	MicroRNA.org	5.189e-05	0.3876	0.0005376	0.005104	11	1882	RAD51C,TANC2,ADK,CEP120,ADAMTS3,SYT1,FGFR1,CTNNB1,TBL2,STAT1,KDM4B
MicroRNA	hsa-miR-3157:mirSVR_lowEffct	hsa-miR-3157:mirSVR_nonconserved_lowEffect-0.1-0.5	MicroRNA.org	5.189e-05	0.3876	0.0005376	0.005104	11	1882	RAD51,JARID2,GUCY1A1,DOCK8,CCDC32,RERE,CTNNB1,ANAPC7,CASZ1,SLC39A13,KDM4B
MicroRNA	mmu-miR-466o-3p		MirDB	5.198e-05	0.3883	0.0005377	0.005106	8	957	GHR,TANC2,GUCY1A1,SYT1,MEF2A,CASZ1,STAT1,ZFPM2
MicroRNA	mmu-miR-6931-5p		MirDB	5.207e-05	0.3889	0.0005379	0.005108	7	701	MPL,CACNA1C,PTPN11,CEP120,NEDD4L,NFIX,MUCL3
MicroRNA	hsa-miR-188-3p:mirSVR_lowEffct	hsa-miR-188-3p:mirSVR_nonconserved_lowEffect-0.1-0.5	MicroRNA.org	5.214e-05	0.3894	0.0005379	0.005108	11	1883	RAD51C,GHR,CACNA1C,PIGL,SH2B3,CCDC32,FGFR1,EIF2AK4,RERE,ACVRL1,ANAPC7
MicroRNA	hsa-miR-4441		MirDB	5.236e-05	0.3911	0.0005394	0.005122	8	958	AKT3,FBN2,GUCY1A1,RERE,MAPKBP1,SUFU,TRIP12,MEF2A
ToppCell Atlas	d584a8548a5317bd9686b3be8246ae6ed568796b	Adult-Mesenchymal-myofibroblast_cell|Adult / Lineage, Cell type, age group and donor	Human Lung Cells in 3 Age Groups (Wang et al.)	1.263e-05	0.2184	0.0004974	0.005141	5	167	CACNA1C,FBN1,PRDM6,BICC1,TBX2
MicroRNA	hsa-miR-500:mirSVR_lowEffct	hsa-miR-500:mirSVR_nonconserved_lowEffect-0.1-0.5	MicroRNA.org	5.264e-05	0.3931	0.0005415	0.005142	11	1885	RAD51C,TGFB2,ADK,AKT3,ERBB3,SH2B3,ADAMTS3,DOCK8,EIF2AK4,SMOC1,ACVRL1
GO: Biological Process	GO:1901889	negative regulation of cell junction assembly		1.628e-05	0.0616	0.0005923	0.005222	4	39	BCAS3,ACVRL1,MMP14,ACE
MicroRNA	mmu-miR-466k		MirDB	5.375e-05	0.4015	0.0005514	0.005236	10	1557	TPM2,THSD4,TGFB2,CACNA1C,JARID2,NEDD4L,SH2B3,MAPKBP1,TRIP12,PRDM6
MicroRNA	mmu-miR-466i-5p		MirDB	5.375e-05	0.4015	0.0005514	0.005236	10	1557	TPM2,THSD4,TGFB2,CACNA1C,JARID2,NEDD4L,SH2B3,MAPKBP1,TRIP12,PRDM6
MicroRNA	hsa-miR-509-3-5p		MirDB	5.39e-05	0.4026	0.0005514	0.005236	6	480	DOCK3,JARID2,AKT3,PTPN11,FBN2,CTNNB1
MicroRNA	mmu-miR-466m-3p		MirDB	5.391e-05	0.4026	0.0005514	0.005236	8	962	GHR,TANC2,GUCY1A1,SYT1,MEF2A,CASZ1,STAT1,ZFPM2
MicroRNA	hsa-miR-3679-3p:Functional MTI (Weak)	Functional MTI (Weak)	miRTarbase	5.403e-05	0.4035	0.0005514	0.005236	4	148	TGFB2,ERBB3,POLR1A,TBX2
MicroRNA	mmu-miR-466d-5p		MirDB	5.404e-05	0.4036	0.0005514	0.005236	10	1558	TPM2,THSD4,TGFB2,CACNA1C,JARID2,NEDD4L,SH2B3,MAPKBP1,TRIP12,PRDM6
Mouse Phenotype	MP:0000432	abnormal head morphology		1.373e-05	0.04093	0.0006108	0.005239	18	1034	TGFB2,CCM2,PTPN11,ADAMTS3,BCAS3,NFIX,BAZ1B,FGFR1,RERE,CTNNB1,SMOC1,ACVRL1,MMP14,SUFU,CERT1,PRDM16,SLC39A13,TBX2
MicroRNA	hsa-miR-200c-3p		MirDB	5.43e-05	0.4055	0.0005525	0.005246	8	963	ADAMTS3,GUCY1A1,SYT1,CERT1,PRDM16,CASZ1,BICC1,ZFPM2
MicroRNA	hsa-miR-200b-3p		MirDB	5.43e-05	0.4055	0.0005525	0.005246	8	963	ADAMTS3,GUCY1A1,SYT1,CERT1,PRDM16,CASZ1,BICC1,ZFPM2
MicroRNA	hsa-miR-1911:mirSVR_highEffct	hsa-miR-1911:mirSVR_nonconserved_highEffect-0.5	MicroRNA.org	5.444e-05	0.4066	0.0005525	0.005246	5	293	RAD51,RAD51C,PRIM1,CTNNB1,SLC39A13
MicroRNA	hsa-miR-2355-3p		MirDB	5.444e-05	0.4066	0.0005525	0.005246	5	293	MRAS,NEDD4L,GUCY1A1,SYT1,ARID1A
ToppCell Atlas	b5d74500bdac0d680ce7eb7afa0b867b8d85e6a4	356C-Fibroblasts-Fibroblast-H-|356C / Donor, Lineage, Cell class and subclass (all cells)	Tissue Stability Cell Atlas - Lung Cells	1.3e-05	0.2248	0.0005097	0.005267	5	168	TPM2,AGT,PRDM6,BICC1,ZFPM2
ToppCell Atlas	838ce47d4958ba12047882f97925eddd02f081c7	356C-Fibroblasts-Fibroblast-H|356C / Donor, Lineage, Cell class and subclass (all cells)	Tissue Stability Cell Atlas - Lung Cells	1.3e-05	0.2248	0.0005097	0.005267	5	168	TPM2,AGT,PRDM6,BICC1,ZFPM2
Mouse Phenotype	MP:0001711	abnormal placenta morphology		1.405e-05	0.04187	0.0006158	0.005281	12	477	GHR,CACNA1C,EPOR,PIGL,FBN1,ADAMTS3,BCAS3,ARID1A,TBX20,SUFU,CERT1,TRIP12
MicroRNA	hsa-miR-3189:mirSVR_lowEffct	hsa-miR-3189:mirSVR_nonconserved_lowEffect-0.1-0.5	MicroRNA.org	5.491e-05	0.4101	0.0005565	0.005284	10	1561	TPM2,ERBB3,FBN2,NEDD4L,SYT1,RERE,MMP14,TBL2,STAT1,SLC39A13
MicroRNA	mmu-miR-882		MirDB	5.515e-05	0.4119	0.0005581	0.0053	6	482	DOCK3,CEP120,ADAMTS3,RERE,ARID1A,SUFU
MicroRNA	hsa-miR-144-3p		MirDB	5.549e-05	0.4144	0.0005597	0.005315	8	966	FBN1,FBN2,SH2B3,ADAMTS3,ARID1A,PRDM16,MEF2A,BICC1
MicroRNA	mmu-miR-7065-3p		MirDB	5.549e-05	0.4144	0.0005597	0.005315	8	966	COL4A1,GHR,JARID2,NEDD4L,SYT1,RERE,CERT1,PRDM6
MicroRNA	hsa-miR-3199:mirSVR_highEffct	hsa-miR-3199:mirSVR_nonconserved_highEffect-0.5	MicroRNA.org	5.578e-05	0.4166	0.0005597	0.005315	6	483	MPL,GHR,STK36,ERBB3,EIF2AK4,PRDM6
MicroRNA	TTTGCAC,MIR-19A:MSigDB	TTTGCAC,MIR-19A:MSigDB	MSigDB	5.578e-05	0.4166	0.0005597	0.005315	6	483	DOCK3,CACNA1C,CCM2,SYT1,SMOC1,ZFPM2
MicroRNA	TTTGCAC,MIR-19B:MSigDB	TTTGCAC,MIR-19B:MSigDB	MSigDB	5.578e-05	0.4166	0.0005597	0.005315	6	483	DOCK3,CACNA1C,CCM2,SYT1,SMOC1,ZFPM2
MicroRNA	hsa-miR-1276		MirDB	5.578e-05	0.4166	0.0005597	0.005315	6	483	THSD4,PTPN11,CEP120,SYT1,CTNNB1,CASZ1
MicroRNA	hsa-miR-3115:mirSVR_lowEffct	hsa-miR-3115:mirSVR_nonconserved_lowEffect-0.1-0.5	MicroRNA.org	5.589e-05	0.4174	0.0005597	0.005315	8	967	RAD51C,ADK,NEDD4L,ADAMTS3,FGFR1,PRKCZ,SUFU,MEF2A
MicroRNA	mmu-miR-26b-5p		MirDB	5.591e-05	0.4176	0.0005597	0.005315	7	709	TANC2,CACNA1C,JARID2,MRAS,BCL7B,RERE,CASZ1
GO: Biological Process	GO:0090092	regulation of transmembrane receptor protein serine/threonine kinase signaling pathway		1.679e-05	0.06352	0.0006034	0.00532	9	377	TGFB2,HTRA1,FBN1,FBN2,SMOC1,ACVRL1,TBX20,PRDM16,LTBP4
GO: Biological Process	GO:0048638	regulation of developmental growth		1.706e-05	0.06457	0.0006034	0.00532	10	477	GHR,CACNA1C,JARID2,NEDD4L,AGT,SYT1,FGFR1,TBX20,ZFPM2,TBX2
GO: Biological Process	GO:0090132	epithelium migration		1.706e-05	0.06457	0.0006034	0.00532	10	477	TGFB2,AKT3,PTPN11,BCAS3,AGT,APOA1,FGFR1,PRKCZ,ACVRL1,STAT1
MicroRNA	hsa-miR-4329		MirDB	5.622e-05	0.4199	0.0005606	0.005323	5	295	THSD4,CCM2,GUCY1A1,CYP27A1,CTNNB1
MicroRNA	hsa-miR-20a-5p:TargetScan	hsa-miR-20a-5p	TargetScan	5.629e-05	0.4205	0.0005606	0.005323	8	968	COL4A1,AKT3,ERBB3,CEP120,NEDD4L,ACVRL1,PRDM6,BICC1
MicroRNA	hsa-miR-20b-5p:TargetScan	hsa-miR-20b-5p	TargetScan	5.629e-05	0.4205	0.0005606	0.005323	8	968	COL4A1,AKT3,ERBB3,CEP120,NEDD4L,ACVRL1,PRDM6,BICC1
MicroRNA	hsa-miR-93-5p:TargetScan	hsa-miR-93-5p	TargetScan	5.629e-05	0.4205	0.0005606	0.005323	8	968	COL4A1,AKT3,ERBB3,CEP120,NEDD4L,ACVRL1,PRDM6,BICC1
MicroRNA	hsa-miR-509-5p		MirDB	5.642e-05	0.4214	0.0005609	0.005326	6	484	DOCK3,JARID2,AKT3,PTPN11,FBN2,CTNNB1
MicroRNA	hsa-miR-429		MirDB	5.67e-05	0.4235	0.0005609	0.005326	8	969	ADAMTS3,GUCY1A1,SYT1,CERT1,PRDM16,CASZ1,BICC1,ZFPM2
MicroRNA	hsa-miR-17-5p:TargetScan	hsa-miR-17-5p	TargetScan	5.67e-05	0.4235	0.0005609	0.005326	8	969	COL4A1,AKT3,ERBB3,CEP120,NEDD4L,ACVRL1,PRDM6,BICC1
MicroRNA	hsa-miR-106a-5p:TargetScan	hsa-miR-106a-5p	TargetScan	5.67e-05	0.4235	0.0005609	0.005326	8	969	COL4A1,AKT3,ERBB3,CEP120,NEDD4L,ACVRL1,PRDM6,BICC1
MicroRNA	hsa-miR-106b-5p:TargetScan	hsa-miR-106b-5p	TargetScan	5.67e-05	0.4235	0.0005609	0.005326	8	969	COL4A1,AKT3,ERBB3,CEP120,NEDD4L,ACVRL1,PRDM6,BICC1
MicroRNA	hsa-miR-581:PITA	hsa-miR-581:PITA_TOP	PITA	5.692e-05	0.4252	0.0005624	0.00534	4	150	TANC2,CACNA1C,PTPN11,NFIX
Human Phenotype	HP:0030044	Flexion contracture of digit		2.748e-05	0.09987	0.000609	0.005344	17	345	TPM2,CACNA1C,JARID2,PIGL,FBN1,FBN2,NEDD4L,ADAMTS3,CCDC32,FGFR1,PRKCZ,RERE,SMOC1,PRDM16,CASZ1,SLC39A13,TBX2
MicroRNA	hsa-miR-138-5p:TargetScan	hsa-miR-138-5p	TargetScan	5.706e-05	0.4262	0.000563	0.005346	6	485	PTPN11,MRAS,NFIX,BAZ1B,MAPKBP1,JMJD1C
Transcription Factor Binding Site	WCAANNNYCAG_UNKNOWN	WCAANNNYCAG_UNKNOWN	TFBS	1.875e-06	0.001481	0.0007405	0.005368	7	192	JARID2,ERBB3,NFIX,KCNJ5,FGFR1,SUFU,CERT1
MicroRNA	mmu-miR-5098		MirDB	5.74e-05	0.4287	0.0005656	0.005371	7	712	TANC2,DOCK3,FBN1,SYT1,CERT1,PRDM16,MEF2A
MicroRNA	hsa-miR-519d-3p:TargetScan	hsa-miR-519d-3p	TargetScan	5.752e-05	0.4296	0.000566	0.005375	8	971	COL4A1,AKT3,ERBB3,CEP120,NEDD4L,ACVRL1,PRDM6,BICC1
MicroRNA	hsa-miR-363:PITA	hsa-miR-363:PITA_TOP	PITA	5.771e-05	0.4311	0.0005669	0.005383	6	486	GHR,JARID2,FBN1,NEDD4L,NFIX,SYT1
MicroRNA	mmu-miR-26a-5p		MirDB	5.791e-05	0.4325	0.0005669	0.005383	7	713	TANC2,CACNA1C,JARID2,MRAS,BCL7B,RERE,CASZ1
MicroRNA	hsa-miR-2115:mirSVR_lowEffct	hsa-miR-2115:mirSVR_nonconserved_lowEffect-0.1-0.5	MicroRNA.org	5.812e-05	0.4341	0.0005669	0.005383	11	1906	THSD4,DOCK3,CCM2,MRAS,FBN2,SH2B3,DOCK8,BCAS3,MAPKBP1,ACE,PRDM6
MicroRNA	hsa-miR-143*:mirSVR_lowEffct	hsa-miR-143*:mirSVR_nonconserved_lowEffect-0.1-0.5	MicroRNA.org	5.821e-05	0.4348	0.0005669	0.005383	10	1572	TANC2,JARID2,MRAS,FBN2,DOCK8,SYT1,PRKCZ,MAPKBP1,JMJD1C,PRDM6
MicroRNA	hsa-miR-193a-3p:mirSVR_lowEffct	hsa-miR-193a-3p:mirSVR_conserved_lowEffect-0.1-0.5	MicroRNA.org	5.825e-05	0.435	0.0005669	0.005383	9	1260	RAD51,TPM2,FBN2,DOCK8,CCDC32,EIF2AK4,PRKCZ,STAT1,TBX2
MicroRNA	hsa-miR-92a-1*:mirSVR_highEffct	hsa-miR-92a-1*:mirSVR_nonconserved_highEffect-0.5	MicroRNA.org	5.837e-05	0.436	0.0005669	0.005383	6	487	TANC2,PIGL,ERBB3,EIF2AK4,ANAPC7,SLC39A13
MicroRNA	hsa-miR-92b:PITA	hsa-miR-92b:PITA_TOP	PITA	5.837e-05	0.436	0.0005669	0.005383	6	487	GHR,JARID2,FBN1,NEDD4L,NFIX,SYT1
MicroRNA	hsa-miR-92a:PITA	hsa-miR-92a:PITA_TOP	PITA	5.837e-05	0.436	0.0005669	0.005383	6	487	GHR,JARID2,FBN1,NEDD4L,NFIX,SYT1
MicroRNA	hsa-miR-367:PITA	hsa-miR-367:PITA_TOP	PITA	5.837e-05	0.436	0.0005669	0.005383	6	487	GHR,JARID2,FBN1,NEDD4L,NFIX,SYT1
MicroRNA	hsa-miR-25:PITA	hsa-miR-25:PITA_TOP	PITA	5.837e-05	0.436	0.0005669	0.005383	6	487	GHR,JARID2,FBN1,NEDD4L,NFIX,SYT1
ToppCell Atlas	2e5bb6437bc9c614e337c5ffb6f6457cd9fc7f4c	droplet-Heart-nan|Heart / Tongue_Heart_Limb_Muscle_Aorta_Diaphragm - method, tissue, subtissue, age, lineage, cell ontology and free annotation	Mouse Aging Atlas- Tabula Muris Senis	1.337e-05	0.2313	0.0005233	0.005408	5	169	GUCY1A1,CYP27A1,RPS27,SMOC1,LTBP4
MicroRNA	mmu-miR-101a-5p		MirDB	5.897e-05	0.4404	0.0005713	0.005424	5	298	RAD51,THSD4,ARID1A,CERT1,JMJD1C
MicroRNA	hsa-miR-6793-3p		MirDB	5.897e-05	0.4404	0.0005713	0.005424	5	298	PTPN11,MRAS,GUCY1A1,SYT1,MUCL3
MicroRNA	hsa-miR-196a:mirSVR_lowEffct	hsa-miR-196a:mirSVR_conserved_lowEffect-0.1-0.5	MicroRNA.org	5.967e-05	0.4457	0.0005759	0.005469	9	1264	RNASEH2B,AKT3,PTPN11,FBN2,NEDD4L,KCNJ5,MPDU1,PRKCZ,BICC1
MicroRNA	mmu-miR-135a-5p		MirDB	5.97e-05	0.4459	0.0005759	0.005469	6	489	MRAS,SYT1,MAPKBP1,MEF2A,CASZ1,SLC39A13
MicroRNA	mmu-miR-135b-5p		MirDB	5.97e-05	0.4459	0.0005759	0.005469	6	489	MRAS,SYT1,MAPKBP1,MEF2A,CASZ1,SLC39A13
MicroRNA	hsa-miR-211:mirSVR_highEffct	hsa-miR-211:mirSVR_conserved_highEffect-0.5	MicroRNA.org	5.976e-05	0.4464	0.0005759	0.005469	10	1577	RAD51C,JARID2,FBN2,DOCK8,CYP27A1,FGFR1,SMOC1,ARID1A,TRIP12,PRDM6
MicroRNA	hsa-miR-15b-3p		MirDB	5.991e-05	0.4474	0.0005761	0.00547	5	299	MPL,AKT3,GUCY1A1,CERT1,TRIP12
MicroRNA	hsa-miR-512-5p:PITA	hsa-miR-512-5p:PITA_TOP	PITA	5.993e-05	0.4476	0.0005761	0.00547	4	152	TANC2,NFIX,CTNNB1,ZFPM2
MicroRNA	hsa-miR-548as-3p		MirDB	6.049e-05	0.4518	0.0005807	0.005515	7	718	COL4A1,TANC2,DOCK3,AGT,ARID1A,JMJD1C,BICC1
MicroRNA	mmu-miR-615-5p		MirDB	6.147e-05	0.4591	0.0005894	0.005597	4	153	CACNA1C,NFIX,ARID1A,ACE
Human Phenotype	HP:0000464	Abnormality of the neck		2.896e-05	0.1053	0.0006381	0.0056	28	799	MPL,TPM2,TGFB2,TRAF7,MLXIPL,PIGL,PTPN11,MRAS,FBN2,NFIX,CYP27A1,BCL7B,BAZ1B,FGFR1,PRKCZ,RPS26,RPS27,RERE,MMP14,SUFU,PRDM16,JMJD1C,TBL2,CASZ1,SLC39A13,ZFPM2,KDM4B,TBX2
MicroRNA	GTACAGG,MIR-486:MSigDB	GTACAGG,MIR-486:MSigDB	MSigDB	6.176e-05	0.4613	0.0005905	0.005607	3	55	DOCK3,SMOC1,TBX2
MicroRNA	hsa-miR-6130:Functional MTI (Weak)	Functional MTI (Weak)	miRTarbase	6.182e-05	0.4617	0.0005905	0.005607	5	301	TPM2,TRAF7,NFIX,FGFR1,SMOC1
MicroRNA	hsa-miR-4419a:Functional MTI (Weak)	Functional MTI (Weak)	miRTarbase	6.182e-05	0.4617	0.0005905	0.005607	5	301	TPM2,TRAF7,NFIX,FGFR1,SMOC1
MicroRNA	hsa-miR-1236:mirSVR_highEffct	hsa-miR-1236:mirSVR_nonconserved_highEffect-0.5	MicroRNA.org	6.224e-05	0.4649	0.0005937	0.005638	9	1271	RAD51,ADK,ERBB3,BCAS3,NFKBIL1,RERE,SUFU,ACE,TBL2
MicroRNA	hsa-miR-3130-3p:mirSVR_lowEffct	hsa-miR-3130-3p:mirSVR_nonconserved_lowEffect-0.1-0.5	MicroRNA.org	6.232e-05	0.4655	0.0005937	0.005638	10	1585	RAD51C,TPM2,ERBB3,FBN2,NEDD4L,FGFR1,CTNNB1,MAPKBP1,PRDM6,CASZ1
MicroRNA	hsa-miR-1225-5p:mirSVR_lowEffct	hsa-miR-1225-5p:mirSVR_nonconserved_lowEffect-0.1-0.5	MicroRNA.org	6.265e-05	0.4679	0.0005961	0.00566	8	983	ERBB3,CCM2,FBN2,BCL7B,EIF2AK4,MMP14,MEF2A,SLC39A13
MicroRNA	hsa-miR-6129:Functional MTI (Weak)	Functional MTI (Weak)	miRTarbase	6.279e-05	0.469	0.0005967	0.005666	5	302	TPM2,TRAF7,NFIX,FGFR1,SMOC1
MicroRNA	hsa-miR-802:mirSVR_highEffct	hsa-miR-802:mirSVR_nonconserved_highEffect-0.5	MicroRNA.org	6.32e-05	0.4721	0.0005998	0.005696	11	1924	RAD51C,TPM2,TGFB2,JARID2,ERBB3,POLR1A,DOCK8,CCDC32,MAPKBP1,JMJD1C,ZFPM2
MicroRNA	hsa-miR-526b*:mirSVR_highEffct	hsa-miR-526b*:mirSVR_nonconserved_highEffect-0.5	MicroRNA.org	6.33e-05	0.4728	0.0006	0.005698	10	1588	COL4A1,TANC2,RNASEH2B,AKT3,ERBB3,CEP120,PRIM1,SMOC1,PRDM6,ZFPM2
ToppCell Atlas	080003f698f867935c2bfc55d241d3650f45a0ab	Control-Fibroblasts-Pericytes|Control / group, cell type (main and fine annotations)	COVID-19 Lung Autopsy Data (SCP1219)	1.416e-05	0.2448	0.0005526	0.005711	5	171	COL4A1,GHR,CACNA1C,ZFPM2,TBX2
MicroRNA	mmu-miR-31-5p		MirDB	6.378e-05	0.4764	0.0006016	0.005713	5	303	RNASEH2B,NEDD4L,KCNJ5,RERE,LTBP4
MicroRNA	mmu-miR-5623-3p		MirDB	6.378e-05	0.4764	0.0006016	0.005713	5	303	DOCK3,ADAMTS3,TBX20,PRDM6,ZFPM2
MicroRNA	hsa-miR-4510:Functional MTI (Weak)	Functional MTI (Weak)	miRTarbase	6.378e-05	0.4764	0.0006016	0.005713	5	303	TPM2,TRAF7,NFIX,FGFR1,SMOC1
MicroRNA	hsa-miR-605:mirSVR_lowEffct	hsa-miR-605:mirSVR_nonconserved_lowEffect-0.1-0.5	MicroRNA.org	6.379e-05	0.4765	0.0006016	0.005713	11	1926	TGFB2,GHR,DOCK3,PTPN11,MRAS,NEDD4L,AGT,NFKBIL1,FGFR1,MUCL3,TBL2
MicroRNA	hsa-miR-6826-3p:Functional MTI (Weak)	Functional MTI (Weak)	miRTarbase	6.465e-05	0.4829	0.0006089	0.005782	4	155	TGFB2,ERBB3,SH2B3,TBX2
Human Phenotype	HP:0005918	Abnormal finger phalanx morphology		3.016e-05	0.1096	0.0006605	0.005796	26	711	RAD51,RAD51C,TPM2,JARID2,PIGL,AKT3,FBN1,FBN2,CEP120,NEDD4L,ADAMTS3,NFIX,NFKBIL1,FGFR1,PRKCZ,RPS26,RPS27,RERE,SMOC1,ARID1A,SUFU,PRDM16,JMJD1C,CASZ1,SLC39A13,TBX2
MicroRNA	hsa-miR-4500		MirDB	6.49e-05	0.4847	0.0006105	0.005797	8	988	COL4A1,GHR,DOCK3,AKT3,CEP120,SH2B3,SYT1,CERT1
MicroRNA	hsa-miR-194-5p		MirDB	6.527e-05	0.4875	0.0006132	0.005823	6	497	RAD51,DOCK8,SUFU,CERT1,TRIP12,JMJD1C
MicroRNA	hsa-miR-1250-3p		MirDB	6.568e-05	0.4906	0.0006157	0.005847	9	1280	GHR,JARID2,AKT3,NEDD4L,GUCY1A1,RERE,PRDM6,TBL2,BICC1
MicroRNA	hsa-miR-6133:Functional MTI (Weak)	Functional MTI (Weak)	miRTarbase	6.579e-05	0.4914	0.0006157	0.005847	5	305	TPM2,TRAF7,NFIX,FGFR1,SMOC1
MicroRNA	hsa-miR-6127:Functional MTI (Weak)	Functional MTI (Weak)	miRTarbase	6.579e-05	0.4914	0.0006157	0.005847	5	305	TPM2,TRAF7,NFIX,FGFR1,SMOC1
MicroRNA	hsa-miR-204:mirSVR_highEffct	hsa-miR-204:mirSVR_conserved_highEffect-0.5	MicroRNA.org	6.599e-05	0.4929	0.0006169	0.005858	10	1596	JARID2,FBN2,SH2B3,DOCK8,CYP27A1,FGFR1,SMOC1,ARID1A,TRIP12,PRDM6
ToppCell Atlas	c62cad0f4212d1e9ea1ec3143ad3c4e06aff0ebf	Adult-Mesenchymal-vascular_smooth_muscle_cell|Adult / Lineage, Cell type, age group and donor	Human Lung Cells in 3 Age Groups (Wang et al.)	1.456e-05	0.2518	0.0005671	0.005861	5	172	TPM2,CACNA1C,GUCY1A1,PRDM6,TBX2
Mouse Phenotype	MP:0000279	ventricular hypoplasia		1.589e-05	0.04735	0.0006862	0.005885	6	95	TGFB2,JARID2,EPOR,PRDM16,CASZ1,ZFPM2
Human Phenotype	HP:0000107	Renal cyst		3.088e-05	0.1123	0.0006719	0.005896	15	278	RAD51C,COL4A1,MLXIPL,CEP120,MPDU1,BCL7B,BAZ1B,PRKCZ,RERE,MAPKBP1,PRDM16,JMJD1C,TBL2,CASZ1,BICC1
Human Phenotype	HP:0012785	Flexion contracture of finger		3.124e-05	0.1136	0.0006719	0.005896	14	245	TPM2,JARID2,PIGL,FBN1,FBN2,NEDD4L,ADAMTS3,PRKCZ,RERE,SMOC1,PRDM16,CASZ1,SLC39A13,TBX2
Human Phenotype	HP:0034681	Finger joint contracture		3.124e-05	0.1136	0.0006719	0.005896	14	245	TPM2,JARID2,PIGL,FBN1,FBN2,NEDD4L,ADAMTS3,PRKCZ,RERE,SMOC1,PRDM16,CASZ1,SLC39A13,TBX2
MicroRNA	hsa-miR-4269		MirDB	6.673e-05	0.4984	0.000623	0.005916	6	499	THSD4,JARID2,ADAMTS3,NFIX,CTNNB1,PRDM16
MicroRNA	hsa-miR-153:mirSVR_lowEffct	hsa-miR-153:mirSVR_conserved_lowEffect-0.1-0.5	MicroRNA.org	6.703e-05	0.5006	0.000625	0.005935	10	1599	RAD51C,JARID2,HTRA1,FBN2,SH2B3,CCDC32,SYT1,CTNNB1,ARID1A,TBX2
ToppCell Atlas	a5331721bd9f9a66530dd4ffe28cb3a5a8cad8fc	Adult-Mesenchymal-airway_smooth_muscle_cell|Adult / Lineage, Cell type, age group and donor	Human Lung Cells in 3 Age Groups (Wang et al.)	1.497e-05	0.2589	0.0005792	0.005986	5	173	TPM2,COL4A1,CACNA1C,AGT,PRDM6
ToppCell Atlas	7ffd65275cd58204dec015f52da644e72c991f31	respiratory_airway_nasal-Mesenchymal-Fibroblastic-Adventitial_fibroblasts|respiratory_airway_nasal / Tissue groups, Lineages, Lineage subclass, Cell class Per Ethnicity	The Integrated Human Lung Cell Atlas	1.497e-05	0.2589	0.0005792	0.005986	5	173	HTRA1,FBN2,GUCY1A1,FGFR1,MMP14
ToppCell Atlas	b799c06a6a5754668e789f70c0c8bc1508568575	Children_(3_yrs)-Epithelial-alveolar_epithelial_cell_type_1/2_(AT1/AT2-like)-D046|Children_(3_yrs) / Lineage, Cell type, age group and donor	Human Lung Cells in 3 Age Groups (Wang et al.)	1.497e-05	0.2589	0.0005792	0.005986	5	173	THSD4,TGFB2,NEDD4L,PRKCZ,PRDM16
MicroRNA	hsa-miR-1259:mirSVR_highEffct	hsa-miR-1259:mirSVR_nonconserved_highEffect-0.5	MicroRNA.org	6.772e-05	0.5058	0.0006307	0.005989	10	1601	MPL,GHR,ADK,ERBB3,BAZ1B,FGFR1,EIF2AK4,PRDM16,MEF2A,ZFPM2
GO: Biological Process	GO:0048736	appendage development		1.959e-05	0.07413	0.0006832	0.006023	8	293	TGFB2,CACNA1C,FBN2,FGFR1,CTNNB1,SMOC1,SUFU,TBX2
GO: Biological Process	GO:0061448	connective tissue development		1.968e-05	0.07447	0.0006832	0.006023	10	485	TGFB2,GHR,PTPN11,CCDC32,FGFR1,RERE,CTNNB1,ACVRL1,MMP14,SLC39A13
Human Phenotype	HP:0000306	Abnormality of the chin		3.215e-05	0.1169	0.0006875	0.006033	18	386	DOCK3,JARID2,MLXIPL,PIGL,PTPN11,FBN1,MRAS,NFIX,BCL7B,BAZ1B,FGFR1,PRKCZ,RERE,SUFU,PRDM16,TRIP12,TBL2,CASZ1
MicroRNA	hsa-miR-9-5p:TargetScan	hsa-miR-9-5p	TargetScan	6.863e-05	0.5126	0.0006384	0.006062	8	996	RAD51,FBN1,FBN2,ADAMTS3,RERE,ARID1A,PRDM6,BICC1
MicroRNA	hsa-miR-3174:mirSVR_lowEffct	hsa-miR-3174:mirSVR_nonconserved_lowEffect-0.1-0.5	MicroRNA.org	6.878e-05	0.5137	0.0006389	0.006067	10	1604	MPL,GHR,CACNA1C,FBN1,MRAS,NEDD4L,BCAS3,SUFU,CERT1,PRDM6
ToppCell Atlas	4b64ef72941929d89d0bfd4be757d16ae0d68b0e	renal_cortex_nuclei-CKD+DKD_normotensive-Mesenchymal-Fibroblast-high_collagen-matrisome_fibroblast-|renal_cortex_nuclei / Celltypes from Cells and Nuclei per compartment and clinical group	Integrated Single-nucleus and Single-cell RNA-seq of the Adult Human Kidney	1.539e-05	0.2662	0.0005876	0.006073	5	174	THSD4,COL4A1,FBN1,FGFR1,ZFPM2
ToppCell Atlas	4d83be8a794667b8dd349ccf599daeaabd392b70	Airway_Nasal-Mesenchymal-Fibroblastic-Adventitial_fibroblasts|Airway_Nasal / Tissue groups, Lineages, Lineage subclass, Cell_type2, Cell_subtypes_L4L5-Leiden	The Integrated Human Lung Cell Atlas	1.539e-05	0.2662	0.0005876	0.006073	5	174	HTRA1,FBN2,GUCY1A1,FGFR1,MMP14
ToppCell Atlas	8a6b9e849af21f4ba54a690ec50d2391fdfc50f1	Airway_Nasal-Mesenchymal-Fibroblastic-Adventitial_fibroblasts-|Airway_Nasal / Tissue groups, Lineages, Lineage subclass, Cell_type2, Cell_subtypes_L4L5-Leiden	The Integrated Human Lung Cell Atlas	1.539e-05	0.2662	0.0005876	0.006073	5	174	HTRA1,FBN2,GUCY1A1,FGFR1,MMP14
ToppCell Atlas	aedefa0a896270b17a5b9681708be0429b386979	Parenchyma_lung-Mesenchymal-Myofibroblastic-Myofibroblasts-Myofibroblasts_L.2.3.2.2|Parenchyma_lung / Tissue groups, Lineages, Lineage subclass, Cell_type2, Cell_subtypes_L4L5-Leiden	The Integrated Human Lung Cell Atlas	1.539e-05	0.2662	0.0005876	0.006073	5	174	TPM2,THSD4,LTBP4,ZFPM2,TBX2
ToppCell Atlas	f098778ea74012861ec74b425e45776a31f67679	droplet-Heart-4Chambers-21m|Heart / Tongue_Heart_Limb_Muscle_Aorta_Diaphragm - method, tissue, subtissue, age, lineage, cell ontology and free annotation	Mouse Aging Atlas- Tabula Muris Senis	1.539e-05	0.2662	0.0005876	0.006073	5	174	KCNJ5,RPS27,SMOC1,TBX20,LTBP4
ToppCell Atlas	adfc99cef1c84c883fbcd87eb674cc469b134a1e	renal_cortex_nuclei-CKD+DKD_normotensive-Mesenchymal-Fibroblast-high_collagen-matrisome_fibroblast|renal_cortex_nuclei / Celltypes from Cells and Nuclei per compartment and clinical group	Integrated Single-nucleus and Single-cell RNA-seq of the Adult Human Kidney	1.539e-05	0.2662	0.0005876	0.006073	5	174	THSD4,COL4A1,FBN1,FGFR1,ZFPM2
ToppCell Atlas	d2ff8fedca9039cbd45cfd9dec88f4edbe7fe4fc	facs-Lung-EPCAM-18m-Mesenchymal-Pericyte|Lung / Lung_Trachea - method, tissue, subtissue, age, lineage, cell ontology and free annotation	Mouse Aging Atlas- Tabula Muris Senis	1.582e-05	0.2737	0.0005886	0.006084	5	175	TPM2,TGFB2,EPOR,GUCY1A1,TBX2
ToppCell Atlas	1125f0d3a5b2388fa77a820dea0288e824d84a82	COVID-19-Heart-VSMC|COVID-19 / Disease (COVID-19 only), tissue and cell type	COVID-19 Autopsy Atlas (Lung, Liver, Kidney, Heart)	1.582e-05	0.2737	0.0005886	0.006084	5	175	TPM2,COL4A1,CACNA1C,PRDM16,TBX2
ToppCell Atlas	a7310950e8d51b3004ea3aee8ce9948fe8655112	facs-Lung-EPCAM-18m-Mesenchymal-pericyte_cell|Lung / Lung_Trachea - method, tissue, subtissue, age, lineage, cell ontology and free annotation	Mouse Aging Atlas- Tabula Muris Senis	1.582e-05	0.2737	0.0005886	0.006084	5	175	TPM2,TGFB2,EPOR,GUCY1A1,TBX2
ToppCell Atlas	472cd80b1f86a309916ff7a28a2e791e3a3c74fa	lung_parenchyma-Mesenchymal-Myofibroblastic-Myofibroblasts-African|lung_parenchyma / Tissue groups, Lineages, Lineage subclass, Cell class Per Ethnicity	The Integrated Human Lung Cell Atlas	1.626e-05	0.2813	0.0005886	0.006084	5	176	TPM2,THSD4,LTBP4,ZFPM2,TBX2
ToppCell Atlas	135d51d28a7ad2a67d5a6c49eb6e661f4beb66f5	356C-Fibroblasts-Fibroblast-A_(Fibroblast_progenitors)|356C / Donor, Lineage, Cell class and subclass (all cells)	Tissue Stability Cell Atlas - Lung Cells	1.626e-05	0.2813	0.0005886	0.006084	5	176	TPM2,GHR,PDGFRL,SYT1,TBX2
ToppCell Atlas	2287bd8382f41e36ebb0875a0133bada1ec81fa7	356C-Fibroblasts-Fibroblast-A_(Fibroblast_progenitors)-|356C / Donor, Lineage, Cell class and subclass (all cells)	Tissue Stability Cell Atlas - Lung Cells	1.626e-05	0.2813	0.0005886	0.006084	5	176	TPM2,GHR,PDGFRL,SYT1,TBX2
ToppCell Atlas	6891f60d29a07973f0748148a4f45e199a59889e	respiratory_airway-Mesenchymal-Smooth_muscle-SM_activated_stress_response-African|respiratory_airway / Tissue groups, Lineages, Lineage subclass, Cell class Per Ethnicity	The Integrated Human Lung Cell Atlas	1.671e-05	0.289	0.0005886	0.006084	5	177	TPM2,COL4A1,GUCY1A1,AGT,TBX2
ToppCell Atlas	066dbc4cc2083c549d98122ed44707127f34d582	Fetal_29-31_weeks-Mesenchymal-vascular_smooth_muscle_cell-D150|Fetal_29-31_weeks / Lineage, Cell type, age group and donor	Human Lung Cells in 3 Age Groups (Wang et al.)	1.717e-05	0.297	0.0005886	0.006084	5	178	TPM2,COL4A1,CACNA1C,GUCY1A1,AGT
ToppCell Atlas	8bae5db100f4563aa1fc7f881e7f8c59d669e37a	facs-Lung-18m-Mesenchymal-myofibroblast-pericyte_cell|18m / method, tissue, age, lineage, sublineage, cell ontologies, cell type and subtype	Mouse Aging Atlas- Tabula Muris Senis (Lung and Trachea)	1.717e-05	0.297	0.0005886	0.006084	5	178	TPM2,TGFB2,EPOR,GUCY1A1,TBX2
ToppCell Atlas	bc0336692b84bd0fa49747ed5a031b8ed8afa0fd	facs-Lung-18m-Mesenchymal-myofibroblast-pericyte_cell-pericyte|18m / method, tissue, age, lineage, sublineage, cell ontologies, cell type and subtype	Mouse Aging Atlas- Tabula Muris Senis (Lung and Trachea)	1.717e-05	0.297	0.0005886	0.006084	5	178	TPM2,TGFB2,EPOR,GUCY1A1,TBX2
ToppCell Atlas	b2f4628d731269c97b6a5486d2f488d78b51abac	Distal_airway-Mesenchymal-Smooth_muscle-SM_activated_stress_response-SM_activated_stress_response_L.2.3.0.1|Distal_airway / Tissue groups, Lineages, Lineage subclass, Cell_type2, Cell_subtypes_L4L5-Leiden	The Integrated Human Lung Cell Atlas	1.717e-05	0.297	0.0005886	0.006084	5	178	TPM2,GUCY1A1,LTBP4,ZFPM2,TBX2
ToppCell Atlas	7033689f23cbd6ffbb4b03bb5952e528924e243d	Distal_airway-Mesenchymal-Smooth_muscle-SM_activated_stress_response|Distal_airway / Tissue groups, Lineages, Lineage subclass, Cell_type2, Cell_subtypes_L4L5-Leiden	The Integrated Human Lung Cell Atlas	1.717e-05	0.297	0.0005886	0.006084	5	178	TPM2,GUCY1A1,LTBP4,ZFPM2,TBX2
ToppCell Atlas	8da6863edc756540bb097cc7221c1408640d9bb4	facs-Heart-LV-3m-Mesenchymal-smooth_muscle_cell|Heart / Tongue_Heart_Limb_Muscle_Aorta_Diaphragm - method, tissue, subtissue, age, lineage, cell ontology and free annotation	Mouse Aging Atlas- Tabula Muris Senis	1.764e-05	0.3051	0.0005886	0.006084	5	179	TPM2,THSD4,GUCY1A1,BCAS3,TBX2
ToppCell Atlas	5999c85ce3bab5309ff1ed154be7e32b037750b1	IIH-matDC|IIH / Condition, Cell_class and T cell subcluster	COVID-19 Cerebrospinal Fluid-derived (CSF) Leukecytes	1.764e-05	0.3051	0.0005886	0.006084	5	179	COL4A1,GHR,FBN1,PDGFRL,PRDM6
ToppCell Atlas	a0b33bd69ffdfd5d38d80207fb40058a490aa19e	COVID-19-Epithelial_cells-AT1|COVID-19 / group, cell type (main and fine annotations)	COVID-19 Lung Autopsy Data (SCP1219)	1.764e-05	0.3051	0.0005886	0.006084	5	179	THSD4,NEDD4L,PRKCZ,PRDM16,CASZ1
ToppCell Atlas	5c705627bd13a5b2c7b0062fb3d94e4eb1589327	COPD-Stromal-SMC|COPD / Disease state, Lineage and Cell class	Resident Cell Populations in IPF and COPD	1.764e-05	0.3051	0.0005886	0.006084	5	179	TPM2,COL4A1,CACNA1C,GUCY1A1,TBX2
ToppCell Atlas	f39c13c99a07d009cc677e363ffe089089c64916	facs-Heart-LV-3m-Mesenchymal-smooth_muscle_cell|Heart / Tongue_Heart_Limb_Muscle_Aorta_Diaphragm - method, tissue, subtissue, age, lineage, cell ontology and free annotation	Mouse Aging Atlas- Tabula Muris Senis	1.764e-05	0.3051	0.0005886	0.006084	5	179	TPM2,THSD4,GUCY1A1,BCAS3,TBX2
ToppCell Atlas	bfc226bcf0b93525992344f968268a261d86fcbf	droplet-Lung-LUNG-30m-Mesenchymal-pericyte_cell|Lung / Lung_Trachea - method, tissue, subtissue, age, lineage, cell ontology and free annotation	Mouse Aging Atlas- Tabula Muris Senis	1.764e-05	0.3051	0.0005886	0.006084	5	179	TPM2,THSD4,TGFB2,EPOR,GUCY1A1
ToppCell Atlas	411620201a860716a8773b92f50f7b94ef34a586	COVID-19-Heart-Lymph_EC|Heart / Disease (COVID-19 only), tissue and cell type	COVID-19 Autopsy Atlas (Lung, Liver, Kidney, Heart)	1.764e-05	0.3051	0.0005886	0.006084	5	179	TANC2,DOCK8,SYT1,PRKCZ,SMOC1
ToppCell Atlas	a69ad6912b5c10bb9f9d800f724c792341e9bab1	COVID-19-Heart-VSMC|Heart / Disease (COVID-19 only), tissue and cell type	COVID-19 Autopsy Atlas (Lung, Liver, Kidney, Heart)	1.764e-05	0.3051	0.0005886	0.006084	5	179	TPM2,COL4A1,CACNA1C,PRDM16,TBX2
ToppCell Atlas	46074b2781ed79e2979428b3ec81504621d3903c	IIH-matDC-|IIH / Condition, Cell_class and T cell subcluster	COVID-19 Cerebrospinal Fluid-derived (CSF) Leukecytes	1.764e-05	0.3051	0.0005886	0.006084	5	179	COL4A1,GHR,FBN1,PDGFRL,PRDM6
ToppCell Atlas	36ad18f52e175ab636ceaa3be81212fa362c96c1	droplet-Lung-LUNG-30m-Mesenchymal-Pericyte|Lung / Lung_Trachea - method, tissue, subtissue, age, lineage, cell ontology and free annotation	Mouse Aging Atlas- Tabula Muris Senis	1.764e-05	0.3051	0.0005886	0.006084	5	179	TPM2,THSD4,TGFB2,EPOR,GUCY1A1
ToppCell Atlas	6b99b27239e59f6669cf02cae886df172f406230	Jain_Misharin_2021_10Xv2-respiratory_airway_nasal-Mesenchymal-Fibroblastic-Adventitial_fibroblasts|respiratory_airway_nasal / Tissue groups, Lineages, Lineage subclass, Cell class per Dataset	The Integrated Human Lung Cell Atlas	1.764e-05	0.3051	0.0005886	0.006084	5	179	HTRA1,FBN2,GUCY1A1,FGFR1,MMP14
ToppCell Atlas	e667467dca8512ecd269360de5cb353d9b8eb484	Broncho-tracheal-Mesenchymal-Fibroblastic-Adventitial_fibroblasts-|Broncho-tracheal / Tissue groups, Lineages, Lineage subclass, Cell_type2, Cell_subtypes_L4L5-Leiden	The Integrated Human Lung Cell Atlas	1.764e-05	0.3051	0.0005886	0.006084	5	179	MLXIPL,FBN1,PDGFRL,FGFR1,BICC1
ToppCell Atlas	baa5825e6ce23a98d9c21d024a4b0ab8ba353d0c	facs-Lung-24m-Endothelial-arterial_endothelial-pulmonary_artery_endothelial_cell-pulmonary_artery_endothelial_cell_l25|24m / method, tissue, age, lineage, sublineage, cell ontologies, cell type and subtype	Mouse Aging Atlas- Tabula Muris Senis (Lung and Trachea)	1.812e-05	0.3134	0.0005886	0.006084	5	180	FBN2,GUCY1A1,ACVRL1,ACE,LTBP4
ToppCell Atlas	dd1b10c7f5a0fbc63163844ca1882884a24a84d3	droplet-Liver-LIVER_HEP-30m|Liver / Large_Intestine_Pancreas_Liver - method, tissue, subtissue, age, lineage, cell ontology and free annotation	Mouse Aging Atlas- Tabula Muris Senis	1.812e-05	0.3134	0.0005886	0.006084	5	180	AKT3,HTRA1,ACE,LTBP4,MEF2A
ToppCell Atlas	f6a05b3751b01e74b2de8440801b0eb2e723c199	droplet-Lung-nan-18m-Mesenchymal-Pericyte|Lung / Lung_Trachea - method, tissue, subtissue, age, lineage, cell ontology and free annotation	Mouse Aging Atlas- Tabula Muris Senis	1.812e-05	0.3134	0.0005886	0.006084	5	180	TPM2,THSD4,TGFB2,GUCY1A1,TBX2
ToppCell Atlas	423454e3390080ae03bb3cbb267255ebfe4df080	droplet-Liver-LIVER_HEP|Liver / Large_Intestine_Pancreas_Liver - method, tissue, subtissue, age, lineage, cell ontology and free annotation	Mouse Aging Atlas- Tabula Muris Senis	1.812e-05	0.3134	0.0005886	0.006084	5	180	AKT3,HTRA1,ACE,LTBP4,MEF2A
ToppCell Atlas	2d608b9394d28d19cfc85c6ac94003d5177c8a92	facs-Lung-24m-Endothelial-arterial_endothelial-pulmonary_artery_endothelial_cell|24m / method, tissue, age, lineage, sublineage, cell ontologies, cell type and subtype	Mouse Aging Atlas- Tabula Muris Senis (Lung and Trachea)	1.812e-05	0.3134	0.0005886	0.006084	5	180	FBN2,GUCY1A1,ACVRL1,ACE,LTBP4
ToppCell Atlas	dfc75ae4395ff46fbec2c54915d98ead5a1ba1a1	droplet-Lung-nan-18m-Mesenchymal-pericyte_cell|Lung / Lung_Trachea - method, tissue, subtissue, age, lineage, cell ontology and free annotation	Mouse Aging Atlas- Tabula Muris Senis	1.812e-05	0.3134	0.0005886	0.006084	5	180	TPM2,THSD4,TGFB2,GUCY1A1,TBX2
ToppCell Atlas	78fdcfb3fdbf36469cae78407cda5bd0996930d8	droplet-Heart-nan-24m-Mesenchymal-smooth_muscle_cell|Heart / Tongue_Heart_Limb_Muscle_Aorta_Diaphragm - method, tissue, subtissue, age, lineage, cell ontology and free annotation	Mouse Aging Atlas- Tabula Muris Senis	1.812e-05	0.3134	0.0005886	0.006084	5	180	TPM2,THSD4,GUCY1A1,BCAS3,TBX2
ToppCell Atlas	0f9b27054358c4737eed06c8ea01987cccc3cb55	facs-Lung-24m-Endothelial-arterial_endothelial|24m / method, tissue, age, lineage, sublineage, cell ontologies, cell type and subtype	Mouse Aging Atlas- Tabula Muris Senis (Lung and Trachea)	1.812e-05	0.3134	0.0005886	0.006084	5	180	FBN2,GUCY1A1,ACVRL1,ACE,LTBP4
ToppCell Atlas	dff264815a3569f5666d0bbc3867c0496cd78774	facs-Lung-18m-Mesenchymal-myofibroblast|18m / method, tissue, age, lineage, sublineage, cell ontologies, cell type and subtype	Mouse Aging Atlas- Tabula Muris Senis (Lung and Trachea)	1.861e-05	0.3218	0.0005886	0.006084	5	181	TPM2,TGFB2,EPOR,GUCY1A1,TBX2
ToppCell Atlas	33cac65ed1ea5e7bd72250495df4f850b143d5aa	COVID-19-Heart-Pericyte|COVID-19 / Disease (COVID-19 only), tissue and cell type	COVID-19 Autopsy Atlas (Lung, Liver, Kidney, Heart)	1.861e-05	0.3218	0.0005886	0.006084	5	181	COL4A1,CACNA1C,GUCY1A1,AGT,TBX2
ToppCell Atlas	b3c3767059645ec1aaa48189868ada1e614e8d51	Appendix-LymphNode_Adult-Mesenchymal-myocytic-myofibroblast|Appendix-LymphNode_Adult / Per Region, Age_group, Lineage, cell class, cell type	Cells of the human intestinal tract mapped across space and time	1.861e-05	0.3218	0.0005886	0.006084	5	181	TPM2,THSD4,COL4A1,FBN2,ADAMTS3
ToppCell Atlas	9edaccf1154cec92ca9a28e9b1f9075cfd422bfd	droplet-Lung-LUNG-1m-Mesenchymal-pericyte_cell|Lung / Lung_Trachea - method, tissue, subtissue, age, lineage, cell ontology and free annotation	Mouse Aging Atlas- Tabula Muris Senis	1.911e-05	0.3305	0.0005886	0.006084	5	182	TPM2,TGFB2,EPOR,GUCY1A1,TBX2
ToppCell Atlas	c387d498e353c3beee1d3d2edb4f16afb8fe114a	renal_cortex_nuclei-Adult_normal_reference-Mesenchymal-Fibroblast-kidney_interstitial_fibroblast-proliferative_fibroblast|renal_cortex_nuclei / Celltypes from Cells and Nuclei per compartment and clinical group	Integrated Single-nucleus and Single-cell RNA-seq of the Adult Human Kidney	1.911e-05	0.3305	0.0005886	0.006084	5	182	TPM2,THSD4,COL4A1,FBN1,ZFPM2
ToppCell Atlas	aba4c06d5d7618ac21b2695bca8e7a1346a91090	droplet-Lung-LUNG-1m-Mesenchymal-Pericyte|Lung / Lung_Trachea - method, tissue, subtissue, age, lineage, cell ontology and free annotation	Mouse Aging Atlas- Tabula Muris Senis	1.911e-05	0.3305	0.0005886	0.006084	5	182	TPM2,TGFB2,EPOR,GUCY1A1,TBX2
ToppCell Atlas	c7f2d24697affa530b748ab32b1d40bdc1bdc20a	droplet-Lung-21m-Endothelial-arterial_endothelial-pulmonary_artery_endothelial_cell|21m / method, tissue, age, lineage, sublineage, cell ontologies, cell type and subtype	Mouse Aging Atlas- Tabula Muris Senis (Lung and Trachea)	1.911e-05	0.3305	0.0005886	0.006084	5	182	TANC2,HTRA1,FBN1,ACE,LTBP4
ToppCell Atlas	d95635b74e8cd8bc00bfe40340806b59fb9bee43	droplet-Lung-21m-Endothelial-arterial_endothelial|21m / method, tissue, age, lineage, sublineage, cell ontologies, cell type and subtype	Mouse Aging Atlas- Tabula Muris Senis (Lung and Trachea)	1.911e-05	0.3305	0.0005886	0.006084	5	182	TANC2,HTRA1,FBN1,ACE,LTBP4
ToppCell Atlas	de08f9ea02b7244d5a8788064631d10f06565337	E18.5-samps-Mesenchymal-Myofibroblast|E18.5-samps / Age Group, Lineage, Cell class and subclass	Mouse_Lung_DevAtlas	1.962e-05	0.3393	0.0005886	0.006084	5	183	GHR,HTRA1,PDGFRL,AGT,ZFPM2
ToppCell Atlas	818fd886e0188091310825f9145fa53328f2c979	RA-13._Vascular_Smooth_Muscle|RA / Chamber and Cluster_Paper	Transcriptional and Cellular Diversity of the Human Heart	1.962e-05	0.3393	0.0005886	0.006084	5	183	TPM2,CACNA1C,GUCY1A1,PRDM16,TBX2
ToppCell Atlas	a03dd563af9b15cb1f5de5732a229405a9f82d84	tumor_Lung-Fibroblasts-Pericytes|tumor_Lung / Location, Cell class and cell subclass	Human Metastatic Lung Adenocarcinoma (Nayoung Kim et al)	1.962e-05	0.3393	0.0005886	0.006084	5	183	TPM2,COL4A1,CACNA1C,GUCY1A1,TBX2
ToppCell Atlas	6a3366a929d75d9c1bdf5c25e8742c2c70f318bf	SmallIntestine_Child09-12-Mesenchymal-Pericytes-Pericyte|SmallIntestine_Child09-12 / Per Region, Age_group, Lineage, cell class, cell type	Cells of the human intestinal tract mapped across space and time	1.962e-05	0.3393	0.0005886	0.006084	5	183	TPM2,COL4A1,CACNA1C,GUCY1A1,TBX2
ToppCell Atlas	b3e35afc63f9db374cb97afa18c2af2736cd0ec8	kidney_cells-Hypertensive_with+without-CKD-Endothelial-lymphatic_endothelial_cell-lymphatic_endothelial_cell_of_renal_cortex|kidney_cells / Celltypes from Cells and Nuclei per compartment and clinical group	Integrated Single-nucleus and Single-cell RNA-seq of the Adult Human Kidney	1.962e-05	0.3393	0.0005886	0.006084	5	183	FBN1,SMOC1,ACVRL1,LTBP4,ZFPM2
ToppCell Atlas	c64788d0f688746227473a45237fa325b813067f	kidney_cells-Hypertensive_with+without-CKD-Endothelial-lymphatic_endothelial_cell-lymphatic_endothelial_cell_of_renal_cortex-lymphatic_endothelial_cell_of_renal_cortex|kidney_cells / Celltypes from Cells and Nuclei per compartment and clinical group	Integrated Single-nucleus and Single-cell RNA-seq of the Adult Human Kidney	1.962e-05	0.3393	0.0005886	0.006084	5	183	FBN1,SMOC1,ACVRL1,LTBP4,ZFPM2
ToppCell Atlas	a3a605fe0794289b6281081474249c23ee370a5b	respiratory_airway-Endothelial-Blood_vessels-EC_aerocyte_capillary-|respiratory_airway / Tissue groups, Lineages, Lineage subclass, Cell class Per Ethnicity	The Integrated Human Lung Cell Atlas	1.962e-05	0.3393	0.0005886	0.006084	5	183	COL4A1,BCAS3,ACVRL1,ACE,TBX2
ToppCell Atlas	1fde38cfecccfa12f7f946fa44b0ce98f6b746cf	kidney_cells-Hypertensive_with+without-CKD-Endothelial-lymphatic_endothelial_cell|kidney_cells / Celltypes from Cells and Nuclei per compartment and clinical group	Integrated Single-nucleus and Single-cell RNA-seq of the Adult Human Kidney	1.962e-05	0.3393	0.0005886	0.006084	5	183	FBN1,SMOC1,ACVRL1,LTBP4,ZFPM2
ToppCell Atlas	94748f63947db79a6b4540e3090a63689fdd9452	facs-Brain_Non-Myeloid-Cortex-24m-Mesenchymal-Pericyte|Brain_Non-Myeloid / Brain_Non-Myeloid_Brain_Myeloid - method, tissue, subtissue, age, lineage, cell ontology and free annotation	Mouse Aging Atlas- Tabula Muris Senis	2.014e-05	0.3483	0.0005886	0.006084	5	184	TPM2,THSD4,COL4A1,GUCY1A1,TBX2
ToppCell Atlas	4cb5f299dd7413e0be1ad7af817ee614b23a18ae	droplet-Lung-1m-Mesenchymal-myofibroblast-pericyte_cell-pericyte|1m / method, tissue, age, lineage, sublineage, cell ontologies, cell type and subtype	Mouse Aging Atlas- Tabula Muris Senis (Lung and Trachea)	2.014e-05	0.3483	0.0005886	0.006084	5	184	TPM2,TGFB2,EPOR,GUCY1A1,TBX2
ToppCell Atlas	1154a5ad7b8512272b7476f949ddac350910bfb7	droplet-Marrow-nan-3m|Marrow / Spleen_Marrow_Thymus - method, tissue, subtissue, age, lineage, cell ontology and free annotation	Mouse Aging Atlas- Tabula Muris Senis	2.014e-05	0.3483	0.0005886	0.006084	5	184	DOCK8,BAZ1B,RPS27,MEF2A,JMJD1C
ToppCell Atlas	819b277ecced7b415e363c7e7ddbc6f3b2d296de	facs-Brain_Non-Myeloid-Cortex-24m-Mesenchymal-brain_pericyte|Brain_Non-Myeloid / Brain_Non-Myeloid_Brain_Myeloid - method, tissue, subtissue, age, lineage, cell ontology and free annotation	Mouse Aging Atlas- Tabula Muris Senis	2.014e-05	0.3483	0.0005886	0.006084	5	184	TPM2,THSD4,COL4A1,GUCY1A1,TBX2
ToppCell Atlas	39bb0eb55bdc2cea46e41c7f21d8c5883f14e6bd	droplet-Lung-1m-Mesenchymal-myofibroblast-pericyte_cell|1m / method, tissue, age, lineage, sublineage, cell ontologies, cell type and subtype	Mouse Aging Atlas- Tabula Muris Senis (Lung and Trachea)	2.014e-05	0.3483	0.0005886	0.006084	5	184	TPM2,TGFB2,EPOR,GUCY1A1,TBX2
ToppCell Atlas	8f95d8e591bf7379d13f5a0545b0cb49e2b1ab5d	COVID-19-Heart-Fib_2|COVID-19 / Disease (COVID-19 only), tissue and cell type	COVID-19 Autopsy Atlas (Lung, Liver, Kidney, Heart)	2.067e-05	0.3575	0.0005886	0.006084	5	185	COL4A1,FBN1,TBX20,BICC1,ZFPM2
ToppCell Atlas	cfe6fd73d817e173fe803bc1683c291d9bcb8608	COVID-19-Epithelial_cells-Airway_club|COVID-19 / group, cell type (main and fine annotations)	COVID-19 Lung Autopsy Data (SCP1219)	2.067e-05	0.3575	0.0005886	0.006084	5	185	THSD4,ADK,ERBB3,NEDD4L,PRDM16
ToppCell Atlas	a5aebf2b9b05b550d021272731d68af9a6b1229d	COVID-19-Fibroblasts-Adventitial_FB|COVID-19 / group, cell type (main and fine annotations)	COVID-19 Lung Autopsy Data (SCP1219)	2.067e-05	0.3575	0.0005886	0.006084	5	185	GHR,CACNA1C,FBN1,BICC1,ZFPM2
ToppCell Atlas	4e983de6d2515082f9e555f4f949cec84281c140	droplet-Trachea-3m-Mesenchymal-fibroblast-fibroblast_of_trachea-tracheal_fibroblast_l1|3m / method, tissue, age, lineage, sublineage, cell ontologies, cell type and subtype	Mouse Aging Atlas- Tabula Muris Senis (Lung and Trachea)	2.121e-05	0.3668	0.0005886	0.006084	5	186	HTRA1,PDGFRL,SMOC1,MMP14,BICC1
ToppCell Atlas	2ea5ff14861e5f91d0e6a5767c403a24045d715c	Fetal_29-31_weeks-Epithelial-alveolar_epithelial_cell_type_2/Club-like_(AT2/Club-like)|Fetal_29-31_weeks / Lineage, Cell type, age group and donor	Human Lung Cells in 3 Age Groups (Wang et al.)	2.121e-05	0.3668	0.0005886	0.006084	5	186	ADK,ERBB3,NEDD4L,PRKCZ,PRDM16
ToppCell Atlas	56971fedb58f56917ced58fabe413fc33d8147e7	Appendix-LymphNode_Adult-Mesenchymal-fibroblastic-Stromal_3_(C7+)|Appendix-LymphNode_Adult / Per Region, Age_group, Lineage, cell class, cell type	Cells of the human intestinal tract mapped across space and time	2.121e-05	0.3668	0.0005886	0.006084	5	186	TGFB2,COL4A1,ADAMTS3,GUCY1A1,AGT
ToppCell Atlas	1e67bfb248366d7395efdd2d5e70a97bdb2e68af	droplet-Lung-LUNG-1m-Endothelial-Artery_endothelial_cell|Lung / Lung_Trachea - method, tissue, subtissue, age, lineage, cell ontology and free annotation	Mouse Aging Atlas- Tabula Muris Senis	2.121e-05	0.3668	0.0005886	0.006084	5	186	TANC2,HTRA1,MRAS,PRDM16,LTBP4
ToppCell Atlas	794a0c430e7940680627d93e9da41b475bf3be57	respiratory_airway-Mesenchymal-Fibroblastic-Peribronchial_fibroblasts-|respiratory_airway / Tissue groups, Lineages, Lineage subclass, Cell class Per Ethnicity	The Integrated Human Lung Cell Atlas	2.121e-05	0.3668	0.0005886	0.006084	5	186	FBN1,PDGFRL,LTBP4,PRDM6,BICC1
ToppCell Atlas	ffbc78058be8f0dc2e0335cc4c3195a636d17721	droplet-Lung-1m-Endothelial-arterial_endothelial|1m / method, tissue, age, lineage, sublineage, cell ontologies, cell type and subtype	Mouse Aging Atlas- Tabula Muris Senis (Lung and Trachea)	2.121e-05	0.3668	0.0005886	0.006084	5	186	TANC2,HTRA1,MRAS,PRDM16,LTBP4
ToppCell Atlas	ed924852cd7132c8f6703522037dc22bd2c83193	droplet-Lung-1m-Endothelial-arterial_endothelial-pulmonary_artery_endothelial_cell|1m / method, tissue, age, lineage, sublineage, cell ontologies, cell type and subtype	Mouse Aging Atlas- Tabula Muris Senis (Lung and Trachea)	2.121e-05	0.3668	0.0005886	0.006084	5	186	TANC2,HTRA1,MRAS,PRDM16,LTBP4
ToppCell Atlas	9307fc00e1d6bbd95572f49493165ecea9880a40	lung_parenchyma-Mesenchymal-Fibroblastic-Peribronchial_fibroblasts-African|lung_parenchyma / Tissue groups, Lineages, Lineage subclass, Cell class Per Ethnicity	The Integrated Human Lung Cell Atlas	2.177e-05	0.3764	0.0005886	0.006084	5	187	FBN1,MMP14,LTBP4,BICC1,ZFPM2
ToppCell Atlas	218c9b4f28499389c43005d9626af2ac01066027	droplet-Lung-18m-Mesenchymal-myofibroblast-tracheobronchial_smooth_muscle_cell-smooth_muscle_cell_of_trachea_l39|18m / method, tissue, age, lineage, sublineage, cell ontologies, cell type and subtype	Mouse Aging Atlas- Tabula Muris Senis (Lung and Trachea)	2.177e-05	0.3764	0.0005886	0.006084	5	187	TPM2,TGFB2,GUCY1A1,SMOC1,PRDM6
ToppCell Atlas	4ea486991f66c29728d127171a07b81404ec0b78	LA-01._Fibroblast_I|World / Chamber and Cluster_Paper	Transcriptional and Cellular Diversity of the Human Heart	2.177e-05	0.3764	0.0005886	0.006084	5	187	AKT3,FBN1,PDGFRL,LTBP4,BICC1
ToppCell Atlas	76bfe8c42430a230a8bdf299575c444fb7780f24	COVID-19-kidney-Fibroblast-1|COVID-19 / Disease (COVID-19 only), tissue and cell type	COVID-19 Autopsy Atlas (Lung, Liver, Kidney, Heart)	2.177e-05	0.3764	0.0005886	0.006084	5	187	THSD4,COL4A1,GHR,CACNA1C,BICC1
ToppCell Atlas	81cc8435b2704a9a8287b3f54acaae0f11dd4ac7	Epithelial-alveolar_epithelial_cell_type_2/Club-like_(AT2/Club-like)|World / Lineage, Cell type, age group and donor	Human Lung Cells in 3 Age Groups (Wang et al.)	2.177e-05	0.3764	0.0005886	0.006084	5	187	ADK,ERBB3,NEDD4L,PRKCZ,PRDM16
ToppCell Atlas	9b304e41f7baa16654c344092cb8638823c76fc5	renal_medulla_nuclei-Hypertensive_with+without-CKD-Epithelial-Collecting_tubule_epithelial_cell-kidney_collecting_duct_principal_cell-Outer_Medullary_Collecting_Duct_Principal_Cell|renal_medulla_nuclei / Celltypes from Cells and Nuclei per compartment and clinical group	Integrated Single-nucleus and Single-cell RNA-seq of the Adult Human Kidney	2.177e-05	0.3764	0.0005886	0.006084	5	187	EPOR,AKT3,NEDD4L,ADAMTS3,PRDM16
ToppCell Atlas	e15d2967aac248da3517bc2c7d1beaa1d5a0aa7f	Adult-Mesenchymal-matrix_fibroblast_1_cell-D175|Adult / Lineage, Cell type, age group and donor	Human Lung Cells in 3 Age Groups (Wang et al.)	2.177e-05	0.3764	0.0005886	0.006084	5	187	GHR,CACNA1C,PRDM6,BICC1,TBX2
ToppCell Atlas	4e553721fa5598cb211f44e3226280b7e6885484	droplet-Pancreas-Exocrine-18m-Mesenchymal-pancreatic_stellate_cell|Pancreas / Large_Intestine_Pancreas_Liver - method, tissue, subtissue, age, lineage, cell ontology and free annotation	Mouse Aging Atlas- Tabula Muris Senis	2.177e-05	0.3764	0.0005886	0.006084	5	187	HTRA1,FBN1,FBN2,LTBP4,ZFPM2
ToppCell Atlas	97b2463fb37e7196dd2f92553acf8e7bc3ec40dd	Fetal_29-31_weeks-Endothelial-alveolar_capillary_endothelial_cell_(Cap2;_aerocyte)-D062|Fetal_29-31_weeks / Lineage, Cell type, age group and donor	Human Lung Cells in 3 Age Groups (Wang et al.)	2.177e-05	0.3764	0.0005886	0.006084	5	187	THSD4,ACVRL1,ACE,CASZ1,TBX2
ToppCell Atlas	d36e7fc6125e7a4310499365022d38f34b757a73	droplet-Pancreas-Exocrine-18m-Mesenchymal|Pancreas / Large_Intestine_Pancreas_Liver - method, tissue, subtissue, age, lineage, cell ontology and free annotation	Mouse Aging Atlas- Tabula Muris Senis	2.177e-05	0.3764	0.0005886	0.006084	5	187	HTRA1,FBN1,FBN2,LTBP4,ZFPM2
ToppCell Atlas	827eae63fabf6892a82ce7779b5f395958d3d628	droplet-Pancreas-Exocrine-18m-Mesenchymal-pancreatic_stellate_cell|Pancreas / Large_Intestine_Pancreas_Liver - method, tissue, subtissue, age, lineage, cell ontology and free annotation	Mouse Aging Atlas- Tabula Muris Senis	2.177e-05	0.3764	0.0005886	0.006084	5	187	HTRA1,FBN1,FBN2,LTBP4,ZFPM2
ToppCell Atlas	77f78aec946bc6bd85c29aee9ca978ce49f853a3	Adult-Epithelial-alveolar_epithelial_cell_type_1|Adult / Lineage, Cell type, age group and donor	Human Lung Cells in 3 Age Groups (Wang et al.)	2.177e-05	0.3764	0.0005886	0.006084	5	187	THSD4,COL4A1,NEDD4L,SYT1,PRKCZ
ToppCell Atlas	8b551727bd50f76899fb9d0d567112800d9ce9ac	SmallIntestine_GW_trimst-1.5-Mesenchymal-myocytic-myofibroblast_(RSPO2+)|SmallIntestine_GW_trimst-1.5 / Per Region, Age_group, Lineage, cell class, cell type	Cells of the human intestinal tract mapped across space and time	2.177e-05	0.3764	0.0005886	0.006084	5	187	TPM2,THSD4,SYT1,RPS27,MMP14
ToppCell Atlas	78cdcf8bc141d3b155c3c8af908431fc419c4d08	RV-04._Ventricular_Cardiomyocyte_I|World / Chamber and Cluster_Paper	Transcriptional and Cellular Diversity of the Human Heart	2.177e-05	0.3764	0.0005886	0.006084	5	187	THSD4,DOCK3,FBN2,PRDM16,CASZ1
ToppCell Atlas	a96495803ba13fcfadd1d83b3cf5774f3fed0a20	TCGA-Breast-Primary_Tumor-Breast_Carcinoma-Infiltrating_Ductal_Carcinoma-6|TCGA-Breast / Sample_Type by Project: Shred V9	TCGA OncoMap	2.177e-05	0.3764	0.0005886	0.006084	5	187	HTRA1,FBN1,MMP14,BICC1,ZFPM2
ToppCell Atlas	c7ac4b328efc2ebb72f71154661914193ff402ca	droplet-Lung-18m-Mesenchymal-myofibroblast-tracheobronchial_smooth_muscle_cell|18m / method, tissue, age, lineage, sublineage, cell ontologies, cell type and subtype	Mouse Aging Atlas- Tabula Muris Senis (Lung and Trachea)	2.177e-05	0.3764	0.0005886	0.006084	5	187	TPM2,TGFB2,GUCY1A1,SMOC1,PRDM6
ToppCell Atlas	6d249fe92d51a19da19ec14bb2262d394255d577	LA-03._Atrial_Cardiomyocyte|World / Chamber and Cluster_Paper	Transcriptional and Cellular Diversity of the Human Heart	2.233e-05	0.3861	0.0005886	0.006084	5	188	TPM2,THSD4,CACNA1C,NEDD4L,CASZ1
ToppCell Atlas	b9a640d88e85174f40c9cbb075fd9e88ebaa2c06	Barbry_Leroy_2020-respiratory_airway_nasal-Mesenchymal-Fibroblastic-Peribronchial_fibroblasts|respiratory_airway_nasal / Tissue groups, Lineages, Lineage subclass, Cell class per Dataset	The Integrated Human Lung Cell Atlas	2.233e-05	0.3861	0.0005886	0.006084	5	188	COL4A1,FBN1,GUCY1A1,FGFR1,TBX2
ToppCell Atlas	88b3415e33db81726dd29c1f50c886e057af50a0	Control-Endothelial-VE_Capillary_A|Endothelial / Disease state, Lineage and Cell class	Resident Cell Populations in IPF and COPD	2.233e-05	0.3861	0.0005886	0.006084	5	188	NEDD4L,BCAS3,ACE,MEF2A,TBX2
ToppCell Atlas	6394b958d181960ebef346e4dbb925ee9d00e906	Barbry_Leroy_2020-respiratory_airway_nasal-Mesenchymal-Fibroblastic|respiratory_airway_nasal / Tissue groups, Lineages, Lineage subclass, Cell class per Dataset	The Integrated Human Lung Cell Atlas	2.233e-05	0.3861	0.0005886	0.006084	5	188	COL4A1,FBN1,GUCY1A1,FGFR1,TBX2
ToppCell Atlas	61f010c165826b434ca3d27553d4c9e13d2c0c51	droplet-Lung-nan-18m-Mesenchymal-Airway_Smooth_Muscle|Lung / Lung_Trachea - method, tissue, subtissue, age, lineage, cell ontology and free annotation	Mouse Aging Atlas- Tabula Muris Senis	2.233e-05	0.3861	0.0005886	0.006084	5	188	TPM2,THSD4,TGFB2,GUCY1A1,SMOC1
ToppCell Atlas	90f74e6d94c1dadd3486d9831232ab209714bc18	renal_cortex_nuclei-Hypertensive_with+without-CKD-Epithelial-Collecting_tubule_epithelial_cell-kidney_collecting_duct_principal_cell|renal_cortex_nuclei / Celltypes from Cells and Nuclei per compartment and clinical group	Integrated Single-nucleus and Single-cell RNA-seq of the Adult Human Kidney	2.233e-05	0.3861	0.0005886	0.006084	5	188	THSD4,AKT3,PRDM16,CASZ1,TBX2
ToppCell Atlas	038f48e8daaeb72716e975d22a6b004a90654960	-Donor_07|World / lung cells shred on cell class, cell subclass, sample id	Pathobiology of Pulmonary Fibrosis (Reyfman et al., 2019)	2.233e-05	0.3861	0.0005886	0.006084	5	188	TPM2,COL4A1,CACNA1C,FBN1,TBX2
ToppCell Atlas	7553ef7de3575af4cf34704b405b551c1af8eb83	droplet-Lung-nan-18m-Mesenchymal-bronchial_smooth_muscle_cell|Lung / Lung_Trachea - method, tissue, subtissue, age, lineage, cell ontology and free annotation	Mouse Aging Atlas- Tabula Muris Senis	2.233e-05	0.3861	0.0005886	0.006084	5	188	TPM2,THSD4,TGFB2,GUCY1A1,SMOC1
ToppCell Atlas	76cfc82054d81c360110ea3a01f8d599fec6050c	renal_cortex_nuclei-Renal_AKI_(acute_kidney_injury)-Mesenchymal-Fibroblast|renal_cortex_nuclei / Celltypes from Cells and Nuclei per compartment and clinical group	Integrated Single-nucleus and Single-cell RNA-seq of the Adult Human Kidney	2.233e-05	0.3861	0.0005886	0.006084	5	188	THSD4,FBN1,SYT1,LTBP4,ZFPM2
ToppCell Atlas	28c13ed52d77e39a40b1a03d1b68c65ed2a1ee3e	renal_papilla_nuclei-Adult_normal_reference-Mesenchymal-Myocytic_interstitial_cell-Myofibroblast-|renal_papilla_nuclei / Celltypes from Cells and Nuclei per compartment and clinical group	Integrated Single-nucleus and Single-cell RNA-seq of the Adult Human Kidney	2.233e-05	0.3861	0.0005886	0.006084	5	188	TPM2,COL4A1,SMOC1,PRDM6,ZFPM2
ToppCell Atlas	e5cad03f4a64147fe8174e7f614cf45233ffb9b7	Adult-Endothelial-alveolar_capillary_endothelial_cell_(Cap2;_aerocyte)|Adult / Lineage, Cell type, age group and donor	Human Lung Cells in 3 Age Groups (Wang et al.)	2.233e-05	0.3861	0.0005886	0.006084	5	188	THSD4,COL4A1,ACVRL1,ACE,TBX2
ToppCell Atlas	c29aaae3c5bb7cd6b9b3defd4d27afde3af19ba0	Fetal_29-31_weeks-Mesenchymal-airway_smooth_muscle_cell-D062|Fetal_29-31_weeks / Lineage, Cell type, age group and donor	Human Lung Cells in 3 Age Groups (Wang et al.)	2.233e-05	0.3861	0.0005886	0.006084	5	188	TPM2,COL4A1,DOCK3,HTRA1,PRDM6
ToppCell Atlas	7da9750255efbc5cf9aed7e3105a337fac63b9f0	facs-MAT-Fat-3m|MAT / Fat_BAT_GAT_MAT_SCAT - method, tissue, subtissue, age, lineage, cell ontology and free annotation	Mouse Aging Atlas- Tabula Muris Senis	2.233e-05	0.3861	0.0005886	0.006084	5	188	PDGFRL,RPS26,RPS27,CTNNB1,PRDM6
ToppCell Atlas	d1a4cd4db95d8d32b79156290f7867f32824cc87	droplet-Kidney-nan-18m-Epithelial-kidney_mesangial_cell|Kidney / Skin_Bladder_Kidney_Mammary_Gland - method, tissue, subtissue, age, lineage, cell ontology and free annotation	Mouse Aging Atlas- Tabula Muris Senis	2.233e-05	0.3861	0.0005886	0.006084	5	188	TPM2,THSD4,TGFB2,GUCY1A1,PRDM6
ToppCell Atlas	842982de2197770f999a70083ed9fca40ac22d79	facs-Pancreas-Exocrine-3m-Epithelial-pancreatic_ductal_cell|Pancreas / Large_Intestine_Pancreas_Liver - method, tissue, subtissue, age, lineage, cell ontology and free annotation	Mouse Aging Atlas- Tabula Muris Senis	2.233e-05	0.3861	0.0005886	0.006084	5	188	TGFB2,ERBB3,SMOC1,MMP14,BICC1
ToppCell Atlas	18760e2c32d8b9423892c4314cbc445e8c30fb8c	Distal_airway-Mesenchymal-Fibroblastic-Adventitial_fibroblasts-Adventitial_fibroblasts_L.2.1.0.0|Distal_airway / Tissue groups, Lineages, Lineage subclass, Cell_type2, Cell_subtypes_L4L5-Leiden	The Integrated Human Lung Cell Atlas	2.233e-05	0.3861	0.0005886	0.006084	5	188	HTRA1,FBN1,PDGFRL,FGFR1,LTBP4
ToppCell Atlas	37ea2255e1f9df09b7a5e46a0746c2b4b60b43c0	renal_papilla_nuclei-Adult_normal_reference-Mesenchymal-Myocytic_interstitial_cell-Myofibroblast|renal_papilla_nuclei / Celltypes from Cells and Nuclei per compartment and clinical group	Integrated Single-nucleus and Single-cell RNA-seq of the Adult Human Kidney	2.233e-05	0.3861	0.0005886	0.006084	5	188	TPM2,COL4A1,SMOC1,PRDM6,ZFPM2
ToppCell Atlas	a0815eaf68eedd6e5ec4af520df80a6ab4eb0864	facs-Pancreas-Exocrine-3m-Epithelial-pancreatic_ductal_cell|Pancreas / Large_Intestine_Pancreas_Liver - method, tissue, subtissue, age, lineage, cell ontology and free annotation	Mouse Aging Atlas- Tabula Muris Senis	2.233e-05	0.3861	0.0005886	0.006084	5	188	TGFB2,ERBB3,SMOC1,MMP14,BICC1
ToppCell Atlas	bba6b273bd47dd0e27fde914e9e6fc9d76fd5176	facs-Lung-18m-Mesenchymal-fibroblast-adventitial_fibroblast-adventitial_fibroblast_l17|18m / method, tissue, age, lineage, sublineage, cell ontologies, cell type and subtype	Mouse Aging Atlas- Tabula Muris Senis (Lung and Trachea)	2.233e-05	0.3861	0.0005886	0.006084	5	188	HTRA1,FBN1,PDGFRL,TBX20,BICC1
ToppCell Atlas	e98b24c0de41285f01f7ac194ff0a1b59fd5c333	IPF-Stromal-SMC|IPF / Disease state, Lineage and Cell class	Resident Cell Populations in IPF and COPD	2.233e-05	0.3861	0.0005886	0.006084	5	188	TPM2,COL4A1,CACNA1C,GUCY1A1,TBX2
ToppCell Atlas	79bb2593ad5d17f94b17972884241f03a0f43770	COPD-Epithelial-Mesothelial|COPD / Disease state, Lineage and Cell class	Resident Cell Populations in IPF and COPD	2.29e-05	0.3961	0.0005886	0.006084	5	189	TPM2,HTRA1,ADAMTS3,BICC1,ZFPM2
ToppCell Atlas	3922135d1f6fc768d71ba3b465585fead6ea68a8	LV-14._Fibroblast_III|World / Chamber and Cluster_Paper	Transcriptional and Cellular Diversity of the Human Heart	2.29e-05	0.3961	0.0005886	0.006084	5	189	COL4A1,JARID2,NFIX,FGFR1,TBX20
ToppCell Atlas	37ce47abd6f96df04d35a4a6189d007bef5ccc94	droplet-Pancreas-Endocrine-21m-Endothelial|Pancreas / Large_Intestine_Pancreas_Liver - method, tissue, subtissue, age, lineage, cell ontology and free annotation	Mouse Aging Atlas- Tabula Muris Senis	2.29e-05	0.3961	0.0005886	0.006084	5	189	TPM2,ACVRL1,ACE,LTBP4,TBX2
ToppCell Atlas	32e6d6285b258831b965281224ff2aaeecdcb5f5	droplet-Lung-LUNG-1m-Mesenchymal-fibroblast_of_lung|Lung / Lung_Trachea - method, tissue, subtissue, age, lineage, cell ontology and free annotation	Mouse Aging Atlas- Tabula Muris Senis	2.29e-05	0.3961	0.0005886	0.006084	5	189	FBN1,FGFR1,LTBP4,PRDM6,TBX2
ToppCell Atlas	b55324cb365a827d071952709bbf0e8ef8c313de	droplet-Pancreas-Endocrine-21m-Endothelial-endothelial_cell|Pancreas / Large_Intestine_Pancreas_Liver - method, tissue, subtissue, age, lineage, cell ontology and free annotation	Mouse Aging Atlas- Tabula Muris Senis	2.29e-05	0.3961	0.0005886	0.006084	5	189	TPM2,ACVRL1,ACE,LTBP4,TBX2
ToppCell Atlas	bba28f57a0708515fdd5acd9592dbbe4a4f57116	facs-BAT-Fat-18m-Mesenchymal|BAT / Fat_BAT_GAT_MAT_SCAT - method, tissue, subtissue, age, lineage, cell ontology and free annotation	Mouse Aging Atlas- Tabula Muris Senis	2.29e-05	0.3961	0.0005886	0.006084	5	189	HTRA1,FBN1,FGFR1,MMP14,BICC1
ToppCell Atlas	5e80c47f63980904c4c1ff02c201b67b456a0974	RV-06._Ventricular_Cardiomyocyte_II|World / Chamber and Cluster_Paper	Transcriptional and Cellular Diversity of the Human Heart	2.29e-05	0.3961	0.0005886	0.006084	5	189	THSD4,CACNA1C,FBN2,PRDM16,CASZ1
ToppCell Atlas	cf293b23a4c0e8a0c9f09115b1d53d9b11de72e2	facs-BAT-Fat-18m-Mesenchymal-mesenchymal_progenitor|BAT / Fat_BAT_GAT_MAT_SCAT - method, tissue, subtissue, age, lineage, cell ontology and free annotation	Mouse Aging Atlas- Tabula Muris Senis	2.29e-05	0.3961	0.0005886	0.006084	5	189	HTRA1,FBN1,FGFR1,MMP14,BICC1
ToppCell Atlas	c3fb363bb0156ffb3367c200f548faebda64ab4a	droplet-Lung-immune-endo-depleted|Lung / Lung_Trachea - method, tissue, subtissue, age, lineage, cell ontology and free annotation	Mouse Aging Atlas- Tabula Muris Senis	2.29e-05	0.3961	0.0005886	0.006084	5	189	FBN1,FGFR1,LTBP4,PRDM6,TBX2
ToppCell Atlas	2a2953f6b1b7d070d739dcaf7285fce6e097d9e4	droplet-Lung-immune-endo-depleted-3m|Lung / Lung_Trachea - method, tissue, subtissue, age, lineage, cell ontology and free annotation	Mouse Aging Atlas- Tabula Muris Senis	2.29e-05	0.3961	0.0005886	0.006084	5	189	FBN1,FGFR1,LTBP4,PRDM6,TBX2
ToppCell Atlas	62e46d59d3b89d4566b595c704d8b02f1ea9060b	droplet-Pancreas-Endocrine-21m-Endothelial-endothelial_cell|Pancreas / Large_Intestine_Pancreas_Liver - method, tissue, subtissue, age, lineage, cell ontology and free annotation	Mouse Aging Atlas- Tabula Muris Senis	2.29e-05	0.3961	0.0005886	0.006084	5	189	TPM2,ACVRL1,ACE,LTBP4,TBX2
ToppCell Atlas	56f43e00d81cf3cdf0c39f8d7120f5beab72e258	droplet-Limb_Muscle-nan-21m-Mesenchymal-mesenchymal_stem_cell|Limb_Muscle / Tongue_Heart_Limb_Muscle_Aorta_Diaphragm - method, tissue, subtissue, age, lineage, cell ontology and free annotation	Mouse Aging Atlas- Tabula Muris Senis	2.29e-05	0.3961	0.0005886	0.006084	5	189	HTRA1,FBN1,NFIX,FGFR1,LTBP4
ToppCell Atlas	7c6d586f352d0d44c24079e76272cb3a545441b5	facs-Heart-RA-24m-Mesenchymal-fibroblast_of_cardiac_tissue|Heart / Tongue_Heart_Limb_Muscle_Aorta_Diaphragm - method, tissue, subtissue, age, lineage, cell ontology and free annotation	Mouse Aging Atlas- Tabula Muris Senis	2.29e-05	0.3961	0.0005886	0.006084	5	189	PDGFRL,CYP27A1,TBX20,LTBP4,BICC1
ToppCell Atlas	454e64b1ee93edebbc1576fbf7c3a6db332fa927	LAM-Endothelial-VasEndo-1|LAM / Condition, Lineage and Cell class	Atlas of Lymphangioleiomyomatosis (LAM)	2.29e-05	0.3961	0.0005886	0.006084	5	189	COL4A1,HTRA1,ACVRL1,ACE,TBX2
ToppCell Atlas	87323e86a5b5d159920a07e6bd7ef5e3438cd085	facs-BAT-Fat-18m-Mesenchymal-mesenchymal_stem_cell_of_adipose|BAT / Fat_BAT_GAT_MAT_SCAT - method, tissue, subtissue, age, lineage, cell ontology and free annotation	Mouse Aging Atlas- Tabula Muris Senis	2.29e-05	0.3961	0.0005886	0.006084	5	189	HTRA1,FBN1,FGFR1,MMP14,BICC1
ToppCell Atlas	5a636e952da9b1fd26aa17f7b129054f2da322b5	droplet-Lung-3m|Lung / method, tissue, age, lineage, sublineage, cell ontologies, cell type and subtype	Mouse Aging Atlas- Tabula Muris Senis (Lung and Trachea)	2.29e-05	0.3961	0.0005886	0.006084	5	189	FBN1,FGFR1,LTBP4,PRDM6,TBX2
ToppCell Atlas	5438baaa3056fec46d59f75f03f27a93601936c1	facs-Heart-RA-24m-Mesenchymal-fibroblast_of_cardiac_tissue|Heart / Tongue_Heart_Limb_Muscle_Aorta_Diaphragm - method, tissue, subtissue, age, lineage, cell ontology and free annotation	Mouse Aging Atlas- Tabula Muris Senis	2.29e-05	0.3961	0.0005886	0.006084	5	189	PDGFRL,CYP27A1,TBX20,LTBP4,BICC1
ToppCell Atlas	385ef7bbd76c8047aeecf6542377d4213b5da5db	droplet-Lung-LUNG-1m-Mesenchymal-Alveolar_Fibroblast|Lung / Lung_Trachea - method, tissue, subtissue, age, lineage, cell ontology and free annotation	Mouse Aging Atlas- Tabula Muris Senis	2.29e-05	0.3961	0.0005886	0.006084	5	189	FBN1,FGFR1,LTBP4,PRDM6,TBX2
ToppCell Atlas	30d4658bcc6796f0cdf54cc029f4bb904b13ef66	normal_Lung-Fibroblasts-Undetermined|normal_Lung / Location, Cell class and cell subclass	Human Metastatic Lung Adenocarcinoma (Nayoung Kim et al)	2.349e-05	0.4062	0.0005886	0.006084	5	190	TPM2,HTRA1,PDGFRL,LTBP4,BICC1
ToppCell Atlas	ed100e271aac82806f59e0c613ccda63f59100c1	PBMC_fresh-frozen-Mild-Moderate_progression_d12-25-Lymphocytic-Lymphocytic_B-B_cell-B_c04-SOX5-TNFRSF1B|Mild-Moderate_progression_d12-25 / Compartment, severity and other cell annotations on 10x 3' data (130k)	Large Scale COVID-19 Single Cell Data (Ren et al.)	2.349e-05	0.4062	0.0005886	0.006084	5	190	ADK,SYT1,RERE,MEF2A,KDM4B
ToppCell Atlas	e386151a70ea2b54e2efa5b1664b19794352c0d6	Visual_Cortex-Non-neuronal-Mesenchymal-undefined-Peri_L1-6_MUSTN1|Non-neuronal / Region, Lineage, Class, Subclass and Cluster	Human Multiple Cortical Areas SMART-seq	2.349e-05	0.4062	0.0005886	0.006084	5	190	TPM2,COL4A1,CACNA1C,GUCY1A1,TBX2
ToppCell Atlas	c875c142d413afa706448f2f2271d6a77ef2d4e1	renal_cortex_nuclei-Renal_AKI_(acute_kidney_injury)-Mesenchymal|renal_cortex_nuclei / Celltypes from Cells and Nuclei per compartment and clinical group	Integrated Single-nucleus and Single-cell RNA-seq of the Adult Human Kidney	2.349e-05	0.4062	0.0005886	0.006084	5	190	THSD4,FBN1,SYT1,LTBP4,ZFPM2
ToppCell Atlas	8c831c4560b8e70f92b4c15644fea39f7f7afcf2	MS-CD8-antiviral_CD4|MS / Condition, Cell_class and T cell subcluster	COVID-19 Cerebrospinal Fluid-derived (CSF) Leukecytes	2.349e-05	0.4062	0.0005886	0.006084	5	190	DOCK8,NFKBIL1,LTBP4,TBL2,STAT1
ToppCell Atlas	d7871bcbe57693288fe97f3626aa176fef974a63	renal_medulla_nuclei-Hypertensive_with+without-CKD-Mesenchymal-Myocytic_interstitial_cell-Vascular_Smooth_Muscle_Cell-|renal_medulla_nuclei / Celltypes from Cells and Nuclei per compartment and clinical group	Integrated Single-nucleus and Single-cell RNA-seq of the Adult Human Kidney	2.349e-05	0.4062	0.0005886	0.006084	5	190	TPM2,NFIX,PRDM6,ZFPM2,TBX2
ToppCell Atlas	c88a834ad66de6bcfb6e0183537e24c86c41e8cb	renal_medulla_nuclei-Hypertensive_with+without-CKD-Mesenchymal-Myocytic_interstitial_cell-Vascular_Smooth_Muscle_Cell|renal_medulla_nuclei / Celltypes from Cells and Nuclei per compartment and clinical group	Integrated Single-nucleus and Single-cell RNA-seq of the Adult Human Kidney	2.349e-05	0.4062	0.0005886	0.006084	5	190	TPM2,NFIX,PRDM6,ZFPM2,TBX2
ToppCell Atlas	197c1d365c5e4a0c8fb4357ad530b51a48ad10e4	Somatosensory_Cortex_(S1)-Non-neuronal|Somatosensory_Cortex_(S1) / Sample group (Anatomical region groups), lineage, cell class, cell subclass and cell type	Human Multiple Cortical Areas SMART-seq	2.349e-05	0.4062	0.0005886	0.006084	5	190	ERBB3,HTRA1,DOCK8,CYP27A1,PRDM16
ToppCell Atlas	9cd147a174017ebda23cc47b6d4552d898acd092	droplet-Lung-immune-endo-depleted-3m-Mesenchymal|Lung / Lung_Trachea - method, tissue, subtissue, age, lineage, cell ontology and free annotation	Mouse Aging Atlas- Tabula Muris Senis	2.349e-05	0.4062	0.0005886	0.006084	5	190	FBN1,FGFR1,LTBP4,PRDM6,TBX2
ToppCell Atlas	27a1a86620fe9b5ee930d388b32352206485e6d0	COVID-19-lung-AT2|COVID-19 / Disease (COVID-19 only), tissue and cell type	COVID-19 Autopsy Atlas (Lung, Liver, Kidney, Heart)	2.349e-05	0.4062	0.0005886	0.006084	5	190	TANC2,ADK,NEDD4L,PRKCZ,MUCL3
ToppCell Atlas	b1527f9f8c2379a1bf6516c14c97169303dc047d	renal_papilla_nuclei-Adult_normal_reference-Mesenchymal-Myocytic_interstitial_cell|renal_papilla_nuclei / Celltypes from Cells and Nuclei per compartment and clinical group	Integrated Single-nucleus and Single-cell RNA-seq of the Adult Human Kidney	2.349e-05	0.4062	0.0005886	0.006084	5	190	TPM2,COL4A1,GUCY1A1,DOCK8,SYT1
ToppCell Atlas	ad0f5605db6b694445ec9bd5dc8d2d834358c0f9	droplet-Limb_Muscle-nan-24m-Mesenchymal-mesenchymal_stem_cell|Limb_Muscle / Tongue_Heart_Limb_Muscle_Aorta_Diaphragm - method, tissue, subtissue, age, lineage, cell ontology and free annotation	Mouse Aging Atlas- Tabula Muris Senis	2.349e-05	0.4062	0.0005886	0.006084	5	190	NFIX,FGFR1,MMP14,ACE,BICC1
ToppCell Atlas	fe8e78922c8ae928ef9a80bffd67868d5a87a091	RV-06._Ventricular_Cardiomyocyte_II|RV / Chamber and Cluster_Paper	Transcriptional and Cellular Diversity of the Human Heart	2.349e-05	0.4062	0.0005886	0.006084	5	190	TPM2,THSD4,CACNA1C,PRDM16,CASZ1
ToppCell Atlas	c1bfc1960a3df49c0f459454a7363804c32418ee	droplet-Skin-nan-21m-Epithelial-basal_cell_of_epidermis|Skin / Skin_Bladder_Kidney_Mammary_Gland - method, tissue, subtissue, age, lineage, cell ontology and free annotation	Mouse Aging Atlas- Tabula Muris Senis	2.349e-05	0.4062	0.0005886	0.006084	5	190	TPM2,HTRA1,MAPKBP1,MMP14,LTBP4
ToppCell Atlas	39fa110d19c97c7cac99f5fb91b26bc08e2f3b42	ILEUM-non-inflamed-(8)_Activated_fibroblasts|non-inflamed / shred on tissue, inflammation_status, cell class(v3), cell subclass (v2)	Human Ileal Immune cells from Crohn's Disease	2.349e-05	0.4062	0.0005886	0.006084	5	190	TPM2,COL4A1,AGT,MMP14,TBX2
ToppCell Atlas	8022059e434fd411dc539819f969bd4f94861281	droplet-Mammary_Gland-nan-21m|Mammary_Gland / Skin_Bladder_Kidney_Mammary_Gland - method, tissue, subtissue, age, lineage, cell ontology and free annotation	Mouse Aging Atlas- Tabula Muris Senis	2.409e-05	0.4166	0.0005886	0.006084	5	191	COL4A1,HTRA1,FBN1,NFIX,LTBP4
ToppCell Atlas	44a9a6768084dafc641ad455b65862bfd4cc0cb9	droplet-Lung-3m-Mesenchymal-fibroblast|3m / method, tissue, age, lineage, sublineage, cell ontologies, cell type and subtype	Mouse Aging Atlas- Tabula Muris Senis (Lung and Trachea)	2.409e-05	0.4166	0.0005886	0.006084	5	191	COL4A1,FBN1,FGFR1,LTBP4,TBX2
ToppCell Atlas	8e8beb8e8a3b33cac83d3f7ce915a71e3654fdab	droplet-Limb_Muscle-Pre-Sort-18m-Mesenchymal-smooth_muscle_cell|Limb_Muscle / Tongue_Heart_Limb_Muscle_Aorta_Diaphragm - method, tissue, subtissue, age, lineage, cell ontology and free annotation	Mouse Aging Atlas- Tabula Muris Senis	2.409e-05	0.4166	0.0005886	0.006084	5	191	TPM2,THSD4,CACNA1C,GUCY1A1,TBX2
ToppCell Atlas	8597a8af294f24496c317d995f07eb5dcc25c13c	droplet-Kidney-KIDNEY-1m-Epithelial-Stroma____kidney_mesangial_cell|Kidney / Skin_Bladder_Kidney_Mammary_Gland - method, tissue, subtissue, age, lineage, cell ontology and free annotation	Mouse Aging Atlas- Tabula Muris Senis	2.409e-05	0.4166	0.0005886	0.006084	5	191	TPM2,THSD4,CACNA1C,GUCY1A1,PRDM6
ToppCell Atlas	9ce4b8a50da0201515b3e51940393cd906dce779	kidney_(cortex)_62-year-old_Hypertension_male-epithelial_cell-kidney_connecting_tubule_epithelial_cell-kidney_connecting_tubule_epithelial_cell_3|kidney_(cortex)_62-year-old_Hypertension_male / Per sample, Lineage, Cell type	Adult human kidney single cell transcriptional and chromatin accessibility profiling	2.409e-05	0.4166	0.0005886	0.006084	5	191	TANC2,ADAMTS3,PRDM16,STAT1,TBX2
ToppCell Atlas	9214655dca96d766737c9f30b624d7fe7050342e	facs-Aorta-Heart-3m-Mesenchymal-fibroblast|Aorta / Tongue_Heart_Limb_Muscle_Aorta_Diaphragm - method, tissue, subtissue, age, lineage, cell ontology and free annotation	Mouse Aging Atlas- Tabula Muris Senis	2.409e-05	0.4166	0.0005886	0.006084	5	191	TGFB2,HTRA1,FBN1,FGFR1,BICC1
ToppCell Atlas	094c9d3270fc1e487ccf10fb4936af5f081f6009	facs-Lung-24m-Mesenchymal-fibroblast|24m / method, tissue, age, lineage, sublineage, cell ontologies, cell type and subtype	Mouse Aging Atlas- Tabula Muris Senis (Lung and Trachea)	2.409e-05	0.4166	0.0005886	0.006084	5	191	HTRA1,FBN1,MMP14,LTBP4,PRDM6
ToppCell Atlas	8a73d2df079566fca4cbb5cdb85721c2e87134c8	droplet-Lung-21m-Mesenchymal-fibroblast|21m / method, tissue, age, lineage, sublineage, cell ontologies, cell type and subtype	Mouse Aging Atlas- Tabula Muris Senis (Lung and Trachea)	2.409e-05	0.4166	0.0005886	0.006084	5	191	FBN1,FGFR1,MMP14,LTBP4,PRDM6
ToppCell Atlas	5c1f5b6c115b1b27b4a7467a6550ce43c01cf6d0	droplet-Heart-HEART-1m-Mesenchymal-smooth_muscle_cell|Heart / Tongue_Heart_Limb_Muscle_Aorta_Diaphragm - method, tissue, subtissue, age, lineage, cell ontology and free annotation	Mouse Aging Atlas- Tabula Muris Senis	2.409e-05	0.4166	0.0005886	0.006084	5	191	TPM2,CACNA1C,GUCY1A1,BCAS3,TBX2
ToppCell Atlas	5d1b674eb7703830b7ce8bbeac3363cabd0e6ae9	LA-03._Atrial_Cardiomyocyte|LA / Chamber and Cluster_Paper	Transcriptional and Cellular Diversity of the Human Heart	2.409e-05	0.4166	0.0005886	0.006084	5	191	TPM2,THSD4,CACNA1C,NEDD4L,CASZ1
ToppCell Atlas	ce80f65bd24b1c4d2152bf45248449e7a1a97e56	droplet-Lung-1m-Mesenchymal-fibroblast|1m / method, tissue, age, lineage, sublineage, cell ontologies, cell type and subtype	Mouse Aging Atlas- Tabula Muris Senis (Lung and Trachea)	2.409e-05	0.4166	0.0005886	0.006084	5	191	FBN1,FGFR1,LTBP4,PRDM6,BICC1
ToppCell Atlas	44631226f59364098a7dd58058e6970a75441009	droplet-Heart-4Chambers-21m-Mesenchymal-fibroblast|Heart / Tongue_Heart_Limb_Muscle_Aorta_Diaphragm - method, tissue, subtissue, age, lineage, cell ontology and free annotation	Mouse Aging Atlas- Tabula Muris Senis	2.409e-05	0.4166	0.0005886	0.006084	5	191	PDGFRL,FGFR1,TBX20,LTBP4,BICC1
ToppCell Atlas	fd8331c7abdd999f55ba43d307945c6abfccbf84	facs-Lung-3m-Mesenchymal-myofibroblast|3m / method, tissue, age, lineage, sublineage, cell ontologies, cell type and subtype	Mouse Aging Atlas- Tabula Muris Senis (Lung and Trachea)	2.409e-05	0.4166	0.0005886	0.006084	5	191	TPM2,GUCY1A1,AGT,SYT1,TBX2
ToppCell Atlas	1efb47743b6834b64cb0f61721ddbe875b1a66ca	droplet-Heart-HEART_(LV+RV_ONLY)-30m-Mesenchymal|Heart / Tongue_Heart_Limb_Muscle_Aorta_Diaphragm - method, tissue, subtissue, age, lineage, cell ontology and free annotation	Mouse Aging Atlas- Tabula Muris Senis	2.409e-05	0.4166	0.0005886	0.006084	5	191	TPM2,FBN1,FGFR1,MMP14,ACE
ToppCell Atlas	51cff0594ac7ad8c065c8ea2301f8c149bd062b4	droplet-Lung-30m-Endothelial-lymphatic_endothelial-lymphatic_endothelial_cell-lymphatic_endothelial_cell|30m / method, tissue, age, lineage, sublineage, cell ontologies, cell type and subtype	Mouse Aging Atlas- Tabula Muris Senis (Lung and Trachea)	2.409e-05	0.4166	0.0005886	0.006084	5	191	TGFB2,COL4A1,FGFR1,LTBP4,ZFPM2
ToppCell Atlas	d3733c8c4bda70c4390e5601fdda6188a64be944	Epithelial-alveolar_epithelial_cell_type_1/2_(AT1/AT2-like)|World / Lineage, Cell type, age group and donor	Human Lung Cells in 3 Age Groups (Wang et al.)	2.409e-05	0.4166	0.0005886	0.006084	5	191	ADK,ERBB3,NEDD4L,PRKCZ,PRDM16
ToppCell Atlas	24dc77ee8de01b42559f92721655f4281b114e17	droplet-Lung-30m-Mesenchymal-fibroblast-adventitial_fibroblast-adventitial_fibroblast_l1|30m / method, tissue, age, lineage, sublineage, cell ontologies, cell type and subtype	Mouse Aging Atlas- Tabula Muris Senis (Lung and Trachea)	2.409e-05	0.4166	0.0005886	0.006084	5	191	HTRA1,FBN1,PDGFRL,SMOC1,LTBP4
ToppCell Atlas	f892f725a32e704cd18fec2f6d1db82993e7e79a	droplet-Heart-4Chambers-21m-Mesenchymal-fibroblast_of_cardiac_tissue|Heart / Tongue_Heart_Limb_Muscle_Aorta_Diaphragm - method, tissue, subtissue, age, lineage, cell ontology and free annotation	Mouse Aging Atlas- Tabula Muris Senis	2.409e-05	0.4166	0.0005886	0.006084	5	191	PDGFRL,FGFR1,TBX20,LTBP4,BICC1
ToppCell Atlas	aa43b472bc8362f79ae63f09f1ca764718bbf22c	metastatic_Lymph_Node-Fibroblasts-Myofibroblasts|metastatic_Lymph_Node / Location, Cell class and cell subclass	Human Metastatic Lung Adenocarcinoma (Nayoung Kim et al)	2.409e-05	0.4166	0.0005886	0.006084	5	191	TPM2,COL4A1,HTRA1,FBN1,BICC1
ToppCell Atlas	60bc1f3efa7bbad5cb7944fe5e049ea79cd1745a	droplet-Limb_Muscle-Pre-Sort-18m-Mesenchymal-unknown|Limb_Muscle / Tongue_Heart_Limb_Muscle_Aorta_Diaphragm - method, tissue, subtissue, age, lineage, cell ontology and free annotation	Mouse Aging Atlas- Tabula Muris Senis	2.409e-05	0.4166	0.0005886	0.006084	5	191	TPM2,THSD4,CACNA1C,GUCY1A1,TBX2
ToppCell Atlas	78ad7c555409ce1391bce406bc0f3ef575329ece	(1)_Osterolineage_cells-(10)_OLC-1|(1)_Osterolineage_cells / Cell class and subclass of bone marrow stroma cells in homeostatis	Mouse Bone Marrow Niche (Baryawno et al)	2.409e-05	0.4166	0.0005886	0.006084	5	191	GUCY1A1,AGT,CTNNB1,MMP14,TBX2
ToppCell Atlas	1b26056df078674f37a6c06f6256b30cfcec21a7	droplet-Limb_Muscle-Pre-Sort-18m-Mesenchymal-mesenchymal_stem_cell|Limb_Muscle / Tongue_Heart_Limb_Muscle_Aorta_Diaphragm - method, tissue, subtissue, age, lineage, cell ontology and free annotation	Mouse Aging Atlas- Tabula Muris Senis	2.409e-05	0.4166	0.0005886	0.006084	5	191	HTRA1,FBN1,NFIX,FGFR1,LTBP4
ToppCell Atlas	a55b6f0a7ec1a8852ffca593cfdccd7edea09b7b	droplet-Lung-30m-Endothelial-lymphatic_endothelial-lymphatic_endothelial_cell|30m / method, tissue, age, lineage, sublineage, cell ontologies, cell type and subtype	Mouse Aging Atlas- Tabula Muris Senis (Lung and Trachea)	2.409e-05	0.4166	0.0005886	0.006084	5	191	TGFB2,COL4A1,FGFR1,LTBP4,ZFPM2
ToppCell Atlas	38681a1b182d6af5cce85db5431b6eba4b20ad96	droplet-Lung-30m-Endothelial-lymphatic_endothelial|30m / method, tissue, age, lineage, sublineage, cell ontologies, cell type and subtype	Mouse Aging Atlas- Tabula Muris Senis (Lung and Trachea)	2.409e-05	0.4166	0.0005886	0.006084	5	191	TGFB2,COL4A1,FGFR1,LTBP4,ZFPM2
ToppCell Atlas	b769b3e3809ff8d27166e5cf3c3dc2b8cd9d7294	kidney_(cortex)_62-year-old_Hypertension_male-epithelial_cell-kidney_connecting_tubule_epithelial_cell|kidney_(cortex)_62-year-old_Hypertension_male / Per sample, Lineage, Cell type	Adult human kidney single cell transcriptional and chromatin accessibility profiling	2.409e-05	0.4166	0.0005886	0.006084	5	191	TANC2,ADAMTS3,PRDM16,STAT1,TBX2
ToppCell Atlas	d8b9176355a2e1851f9ae5c980b7631122f95a2d	lung_parenchyma-Mesenchymal-Fibroblastic-Peribronchial_fibroblasts-European|lung_parenchyma / Tissue groups, Lineages, Lineage subclass, Cell class Per Ethnicity	The Integrated Human Lung Cell Atlas	2.409e-05	0.4166	0.0005886	0.006084	5	191	TPM2,HTRA1,FBN1,MMP14,LTBP4
ToppCell Atlas	6d4fe7ea278efa4b9d43f8a3c282bc0e0e9abaea	facs-Aorta-Heart-18m-Mesenchymal|Aorta / Tongue_Heart_Limb_Muscle_Aorta_Diaphragm - method, tissue, subtissue, age, lineage, cell ontology and free annotation	Mouse Aging Atlas- Tabula Muris Senis	2.47e-05	0.4271	0.0005886	0.006084	5	192	HTRA1,PDGFRL,NFIX,MMP14,BICC1
ToppCell Atlas	01433bd4794b8bcc51fe4249124a0f4289b9d6e2	droplet-Lung-1m-Mesenchymal|1m / method, tissue, age, lineage, sublineage, cell ontologies, cell type and subtype	Mouse Aging Atlas- Tabula Muris Senis (Lung and Trachea)	2.47e-05	0.4271	0.0005886	0.006084	5	192	FBN1,FGFR1,LTBP4,PRDM6,BICC1
ToppCell Atlas	df56c3e3bb1aafc1126607f4426554c09c8c40cf	droplet-Lung-nan-18m-Mesenchymal|Lung / Lung_Trachea - method, tissue, subtissue, age, lineage, cell ontology and free annotation	Mouse Aging Atlas- Tabula Muris Senis	2.47e-05	0.4271	0.0005886	0.006084	5	192	TPM2,FBN1,FGFR1,LTBP4,PRDM6
ToppCell Atlas	6495ef3b2670ded494edfeffe48478c63c297226	LargeIntestine_Adult-Mesenchymal-fibroblastic-Stromal_2_(NPY+)|LargeIntestine_Adult / Per Region, Age_group, Lineage, cell class, cell type	Cells of the human intestinal tract mapped across space and time	2.47e-05	0.4271	0.0005886	0.006084	5	192	TPM2,FBN2,AGT,LTBP4,TBX2
ToppCell Atlas	8937a59f6bbe07f671bdabbd3707dc9c17a14cd9	facs-Pancreas-Exocrine-3m-Mesenchymal-pancreatic_stellate_cell|Pancreas / Large_Intestine_Pancreas_Liver - method, tissue, subtissue, age, lineage, cell ontology and free annotation	Mouse Aging Atlas- Tabula Muris Senis	2.47e-05	0.4271	0.0005886	0.006084	5	192	HTRA1,FBN1,FBN2,ACE,LTBP4
ToppCell Atlas	1e156bab5ecf64627890d2de9b27603d9a01f28d	Endothelial-alveolar_capillary_endothelial_cell_(Cap2;_aerocyte)|World / Lineage, Cell type, age group and donor	Human Lung Cells in 3 Age Groups (Wang et al.)	2.47e-05	0.4271	0.0005886	0.006084	5	192	THSD4,ACVRL1,ACE,ZFPM2,TBX2
ToppCell Atlas	d32ae226d95b4b6adb99d14b602be09b661d4cd9	COVID-19-kidney-CNT|kidney / Disease (COVID-19 only), tissue and cell type	COVID-19 Autopsy Atlas (Lung, Liver, Kidney, Heart)	2.47e-05	0.4271	0.0005886	0.006084	5	192	ADAMTS3,PRDM16,CASZ1,BICC1,TBX2
ToppCell Atlas	2c6406bc97c3224099b94a43f2890f057b528fa6	facs-Aorta-Heart-18m-Mesenchymal-fibroblast_of_cardiac_tissue|Aorta / Tongue_Heart_Limb_Muscle_Aorta_Diaphragm - method, tissue, subtissue, age, lineage, cell ontology and free annotation	Mouse Aging Atlas- Tabula Muris Senis	2.47e-05	0.4271	0.0005886	0.006084	5	192	HTRA1,PDGFRL,NFIX,MMP14,BICC1
ToppCell Atlas	e4a7f2673f801b008ca67291db2fb2b9fd2955b8	facs-Pancreas-Exocrine-3m-Mesenchymal|Pancreas / Large_Intestine_Pancreas_Liver - method, tissue, subtissue, age, lineage, cell ontology and free annotation	Mouse Aging Atlas- Tabula Muris Senis	2.47e-05	0.4271	0.0005886	0.006084	5	192	HTRA1,FBN1,FBN2,ACE,LTBP4
ToppCell Atlas	ac1477433704573f95111eee6263b93668d2845e	facs-Pancreas-Exocrine-3m-Mesenchymal-pancreatic_stellate_cell|Pancreas / Large_Intestine_Pancreas_Liver - method, tissue, subtissue, age, lineage, cell ontology and free annotation	Mouse Aging Atlas- Tabula Muris Senis	2.47e-05	0.4271	0.0005886	0.006084	5	192	HTRA1,FBN1,FBN2,ACE,LTBP4
ToppCell Atlas	5d5bec238b196f0b3e727fd94f078d6ae524cb01	droplet-Lung-30m-Mesenchymal|30m / method, tissue, age, lineage, sublineage, cell ontologies, cell type and subtype	Mouse Aging Atlas- Tabula Muris Senis (Lung and Trachea)	2.47e-05	0.4271	0.0005886	0.006084	5	192	FBN1,GUCY1A1,LTBP4,PRDM6,BICC1
ToppCell Atlas	efb962a5fd3b9bdfd8cf8d13c435e29c8271713e	Adult-Epithelial|Adult / Lineage, Cell type, age group and donor	Human Lung Cells in 3 Age Groups (Wang et al.)	2.47e-05	0.4271	0.0005886	0.006084	5	192	THSD4,ADK,NEDD4L,PRKCZ,PRDM16
ToppCell Atlas	086b47f87283cd41139cd56686011f8b5821b0da	droplet-Lung-3m-Mesenchymal|3m / method, tissue, age, lineage, sublineage, cell ontologies, cell type and subtype	Mouse Aging Atlas- Tabula Muris Senis (Lung and Trachea)	2.47e-05	0.4271	0.0005886	0.006084	5	192	COL4A1,FBN1,FGFR1,LTBP4,TBX2
ToppCell Atlas	eb9a0b3d32f90f8b95905c740aab21639dae5cbd	droplet-Heart-HEART-1m-Mesenchymal-smooth_muscle_cell|Heart / Tongue_Heart_Limb_Muscle_Aorta_Diaphragm - method, tissue, subtissue, age, lineage, cell ontology and free annotation	Mouse Aging Atlas- Tabula Muris Senis	2.47e-05	0.4271	0.0005886	0.006084	5	192	TPM2,CACNA1C,GUCY1A1,BCAS3,TBX2
ToppCell Atlas	47aed7c8e6f5ce1084821212a04f568319e65fd6	facs-Aorta-Heart-18m-Mesenchymal-nan|Aorta / Tongue_Heart_Limb_Muscle_Aorta_Diaphragm - method, tissue, subtissue, age, lineage, cell ontology and free annotation	Mouse Aging Atlas- Tabula Muris Senis	2.47e-05	0.4271	0.0005886	0.006084	5	192	HTRA1,PDGFRL,NFIX,MMP14,BICC1
ToppCell Atlas	d21f0f577156f17c899b08871046a26b88aea011	Adult-Mesenchymal-matrix_fibroblast_2_cell|Adult / Lineage, Cell type, age group and donor	Human Lung Cells in 3 Age Groups (Wang et al.)	2.47e-05	0.4271	0.0005886	0.006084	5	192	GHR,FBN1,PRDM6,BICC1,ZFPM2
ToppCell Atlas	f8d7bd81e031d09a557722627c2f6180811cc6ab	Endothelial-Endothelial-B|Endothelial / shred on cell class and cell subclass (v4)	mouse_P3_lung_dropseq (2716 cells)	2.47e-05	0.4271	0.0005886	0.006084	5	192	COL4A1,FGFR1,ACVRL1,MEF2A,TBX2
ToppCell Atlas	e429e8fbc48ad26204a0197b9129e58be56bd7b6	droplet-Lung-nan-21m-Mesenchymal|Lung / Lung_Trachea - method, tissue, subtissue, age, lineage, cell ontology and free annotation	Mouse Aging Atlas- Tabula Muris Senis	2.47e-05	0.4271	0.0005886	0.006084	5	192	HTRA1,FGFR1,LTBP4,PRDM6,TBX2
ToppCell Atlas	95e64b9580d30c28702639a043a8b72ce1cadeb6	droplet-Pancreas-Endocrine-18m-Endothelial-endothelial_cell|Pancreas / Large_Intestine_Pancreas_Liver - method, tissue, subtissue, age, lineage, cell ontology and free annotation	Mouse Aging Atlas- Tabula Muris Senis	2.532e-05	0.4379	0.0005886	0.006084	5	193	COL4A1,ACVRL1,ACE,LTBP4,TBX2
ToppCell Atlas	5182284dfa7c94027e94172e08f78c86b95d63f4	368C-Fibroblasts-Fibroblast-K_(Pericytes)|368C / Donor, Lineage, Cell class and subclass (all cells)	Tissue Stability Cell Atlas - Lung Cells	2.532e-05	0.4379	0.0005886	0.006084	5	193	TPM2,COL4A1,GUCY1A1,AGT,TBX2
ToppCell Atlas	2b80991e7ba7640f7ab2139d30e4c54d8e533862	droplet-Lung-1m-Mesenchymal-myofibroblast-myofibroblast_cell-pulmonary_interstitial_myofibroblast|1m / method, tissue, age, lineage, sublineage, cell ontologies, cell type and subtype	Mouse Aging Atlas- Tabula Muris Senis (Lung and Trachea)	2.532e-05	0.4379	0.0005886	0.006084	5	193	TPM2,TGFB2,AGT,SYT1,LTBP4
ToppCell Atlas	1043b28503bfaa0d5a82ec358bc86cbde73ea8f2	droplet-Heart-HEART_(LV+RV_ONLY)-30m-Mesenchymal-smooth_muscle_cell|Heart / Tongue_Heart_Limb_Muscle_Aorta_Diaphragm - method, tissue, subtissue, age, lineage, cell ontology and free annotation	Mouse Aging Atlas- Tabula Muris Senis	2.532e-05	0.4379	0.0005886	0.006084	5	193	TPM2,THSD4,GUCY1A1,BCAS3,TBX2
ToppCell Atlas	ebd090d7801480b3cee45caac3d30cc991836769	droplet-Fat-Mat-18m-Mesenchymal|Fat / Fat_BAT_GAT_MAT_SCAT - method, tissue, subtissue, age, lineage, cell ontology and free annotation	Mouse Aging Atlas- Tabula Muris Senis	2.532e-05	0.4379	0.0005886	0.006084	5	193	HTRA1,FBN1,FGFR1,LTBP4,BICC1
ToppCell Atlas	22c58032e58730715224d7934968ce92d150b0e8	droplet-Fat-Mat-18m-Mesenchymal-Cd34+|Fat / Fat_BAT_GAT_MAT_SCAT - method, tissue, subtissue, age, lineage, cell ontology and free annotation	Mouse Aging Atlas- Tabula Muris Senis	2.532e-05	0.4379	0.0005886	0.006084	5	193	HTRA1,FBN1,FGFR1,LTBP4,BICC1
ToppCell Atlas	80380358f44c2f4781676ec0f1fa94d4c69080d6	droplet-Bladder-nan-3m-Epithelial-bladder_mesenchymal_cell_(Scara5+)|Bladder / Skin_Bladder_Kidney_Mammary_Gland - method, tissue, subtissue, age, lineage, cell ontology and free annotation	Mouse Aging Atlas- Tabula Muris Senis	2.532e-05	0.4379	0.0005886	0.006084	5	193	HTRA1,FBN1,FGFR1,LTBP4,BICC1
ToppCell Atlas	70c4cf9df614f6dee8e968ed2d768ab9940d2bf4	renal_medulla_nuclei-Hypertensive_with+without-CKD-Mesenchymal|renal_medulla_nuclei / Celltypes from Cells and Nuclei per compartment and clinical group	Integrated Single-nucleus and Single-cell RNA-seq of the Adult Human Kidney	2.532e-05	0.4379	0.0005886	0.006084	5	193	THSD4,GHR,SYT1,LTBP4,ZFPM2
ToppCell Atlas	e27885a9e1a2a3e165c5366d4cfcda05c5454483	facs-Lung-24m-Mesenchymal-fibroblast-adventitial_fibroblast|24m / method, tissue, age, lineage, sublineage, cell ontologies, cell type and subtype	Mouse Aging Atlas- Tabula Muris Senis (Lung and Trachea)	2.532e-05	0.4379	0.0005886	0.006084	5	193	HTRA1,FBN1,PDGFRL,LTBP4,BICC1
ToppCell Atlas	c203157e604d5b29572ce39977444070b15cae3c	renal_cortex_nuclei-Adult_normal_reference-Epithelial-Collecting_tubule_epithelial_cell-kidney_collecting_duct_principal_cell-Cortical_Collecting_Duct_Principal_Cell|renal_cortex_nuclei / Celltypes from Cells and Nuclei per compartment and clinical group	Integrated Single-nucleus and Single-cell RNA-seq of the Adult Human Kidney	2.532e-05	0.4379	0.0005886	0.006084	5	193	THSD4,AKT3,PRDM16,CASZ1,TBX2
ToppCell Atlas	0266a4fdf436d83ec1d9392abba8c6ec5166970a	droplet-Heart-HEART_(LV+RV_ONLY)-30m-Mesenchymal-smooth_muscle_cell|Heart / Tongue_Heart_Limb_Muscle_Aorta_Diaphragm - method, tissue, subtissue, age, lineage, cell ontology and free annotation	Mouse Aging Atlas- Tabula Muris Senis	2.532e-05	0.4379	0.0005886	0.006084	5	193	TPM2,THSD4,GUCY1A1,BCAS3,TBX2
ToppCell Atlas	025836c5c5a711e477c326559e618e47cae42d11	droplet-Lung-3m-Mesenchymal-fibroblast-adventitial_fibroblast-adventitial_fibroblast_l1|3m / method, tissue, age, lineage, sublineage, cell ontologies, cell type and subtype	Mouse Aging Atlas- Tabula Muris Senis (Lung and Trachea)	2.532e-05	0.4379	0.0005886	0.006084	5	193	HTRA1,FBN1,FGFR1,LTBP4,BICC1
ToppCell Atlas	dc17f3b9758936d428cf17f77a1ce6d4c479b165	LV-01._Fibroblast_I|LV / Chamber and Cluster_Paper	Transcriptional and Cellular Diversity of the Human Heart	2.532e-05	0.4379	0.0005886	0.006084	5	193	COL4A1,AKT3,FBN1,LTBP4,BICC1
ToppCell Atlas	90cfc34c2d0d7c70f071703d35db1d6037961481	droplet-Lung-1m-Mesenchymal-myofibroblast-myofibroblast_cell|1m / method, tissue, age, lineage, sublineage, cell ontologies, cell type and subtype	Mouse Aging Atlas- Tabula Muris Senis (Lung and Trachea)	2.532e-05	0.4379	0.0005886	0.006084	5	193	TPM2,TGFB2,AGT,SYT1,LTBP4
ToppCell Atlas	194e7fa00a50cc4e026987b715323d125d79594e	TCGA-Colorectal-Primary_Tumor-Colorectal_Adenocarcinoma-Colon_Adenocarcinoma-10|TCGA-Colorectal / Sample_Type by Project: Shred V9	TCGA OncoMap	2.532e-05	0.4379	0.0005886	0.006084	5	193	FBN1,PDGFRL,KCNJ5,FGFR1,ZFPM2
ToppCell Atlas	a0ca3231992f14abcf1a6129573bace320e89d2a	Fetal_29-31_weeks-Epithelial|Fetal_29-31_weeks / Lineage, Cell type, age group and donor	Human Lung Cells in 3 Age Groups (Wang et al.)	2.532e-05	0.4379	0.0005886	0.006084	5	193	ADK,ERBB3,NEDD4L,PRKCZ,PRDM16
ToppCell Atlas	9f4ba9c29ab8071d57e4187085ec3a47ab61e968	18-Airway-Mesenchymal-Pericyte|Airway / Age, Tissue, Lineage and Cell class	Human Fetal Lung in Development	2.532e-05	0.4379	0.0005886	0.006084	5	193	TPM2,COL4A1,GUCY1A1,AGT,TBX2
ToppCell Atlas	479abb1cd2eb978b8a4fdb900069a6329fc8cade	COVID-19-kidney-FLT1+PLVAP+EC|kidney / Disease (COVID-19 only), tissue and cell type	COVID-19 Autopsy Atlas (Lung, Liver, Kidney, Heart)	2.532e-05	0.4379	0.0005886	0.006084	5	193	COL4A1,CACNA1C,FGFR1,CTNNB1,JMJD1C
ToppCell Atlas	4f7bab0115469c855160636d168bd6e5d4e2dd2f	368C-Fibroblasts-Fibroblast-K_(Pericytes)-|368C / Donor, Lineage, Cell class and subclass (all cells)	Tissue Stability Cell Atlas - Lung Cells	2.532e-05	0.4379	0.0005886	0.006084	5	193	TPM2,COL4A1,GUCY1A1,AGT,TBX2
ToppCell Atlas	160691b671710be10220803d788c2c961c236af1	facs-Diaphragm-Limb_Muscle-3m-Mesenchymal-mesenchymal_stem_cell|Diaphragm / Tongue_Heart_Limb_Muscle_Aorta_Diaphragm - method, tissue, subtissue, age, lineage, cell ontology and free annotation	Mouse Aging Atlas- Tabula Muris Senis	2.532e-05	0.4379	0.0005886	0.006084	5	193	HTRA1,FBN1,PDGFRL,MMP14,BICC1
ToppCell Atlas	573ad2f848bede1fe20c7b4b352a9242ec294725	droplet-Fat-Mat-18m-Mesenchymal-mesenchymal_stem_cell_of_adipose|Fat / Fat_BAT_GAT_MAT_SCAT - method, tissue, subtissue, age, lineage, cell ontology and free annotation	Mouse Aging Atlas- Tabula Muris Senis	2.532e-05	0.4379	0.0005886	0.006084	5	193	HTRA1,FBN1,FGFR1,LTBP4,BICC1
ToppCell Atlas	942831e168712c116c7b05d4f2f66eb40c627fd9	respiratory_airway-Mesenchymal-Fibroblastic-Adventitial_fibroblasts-European|respiratory_airway / Tissue groups, Lineages, Lineage subclass, Cell class Per Ethnicity	The Integrated Human Lung Cell Atlas	2.532e-05	0.4379	0.0005886	0.006084	5	193	FBN1,PDGFRL,FGFR1,LTBP4,BICC1
ToppCell Atlas	e8e7303997c14fc1c879a10dacc4c47832ec25b4	Broncho-tracheal-Mesenchymal-Fibroblastic-Adventitial_fibroblasts-Adventitial_fibroblasts_L.2.1.0.0|Broncho-tracheal / Tissue groups, Lineages, Lineage subclass, Cell_type2, Cell_subtypes_L4L5-Leiden	The Integrated Human Lung Cell Atlas	2.595e-05	0.4488	0.0005886	0.006084	5	194	FBN1,PDGFRL,FGFR1,LTBP4,BICC1
ToppCell Atlas	86c537eb3531876a68a7d0ba4c386cd3b94c0f76	kidney_cells-Renal_AKI_(acute_kidney_injury)-Mesenchymal-Fibroblast-Degenerative_Fibroblast|kidney_cells / Celltypes from Cells and Nuclei per compartment and clinical group	Integrated Single-nucleus and Single-cell RNA-seq of the Adult Human Kidney	2.595e-05	0.4488	0.0005886	0.006084	5	194	TPM2,COL4A1,FBN1,PDGFRL,LTBP4
ToppCell Atlas	48f6eff8e30f80ab9f1e8c9612425f6162b92367	kidney_cells-Renal_AKI_(acute_kidney_injury)-Mesenchymal-Fibroblast-Degenerative_Fibroblast-Degenerative_Fibroblast_119|kidney_cells / Celltypes from Cells and Nuclei per compartment and clinical group	Integrated Single-nucleus and Single-cell RNA-seq of the Adult Human Kidney	2.595e-05	0.4488	0.0005886	0.006084	5	194	TPM2,COL4A1,FBN1,PDGFRL,LTBP4
ToppCell Atlas	7826fe5eb254ac032de0d978f39585a40e0b3ee4	droplet-Lung-21m-Mesenchymal-fibroblast-adventitial_fibroblast-adventitial_fibroblast_l49|21m / method, tissue, age, lineage, sublineage, cell ontologies, cell type and subtype	Mouse Aging Atlas- Tabula Muris Senis (Lung and Trachea)	2.595e-05	0.4488	0.0005886	0.006084	5	194	TPM2,HTRA1,PDGFRL,PRDM6,BICC1
ToppCell Atlas	011e14d9ed1393275f892060e7708ffadcd0767f	Fetal_29-31_weeks-Mesenchymal-matrix_fibroblast_1_cell|Fetal_29-31_weeks / Lineage, Cell type, age group and donor	Human Lung Cells in 3 Age Groups (Wang et al.)	2.595e-05	0.4488	0.0005886	0.006084	5	194	CACNA1C,FBN1,PRDM6,BICC1,TBX2
ToppCell Atlas	b887b2ff19b76bd93c67f9a24762efae816efd45	(5)_Epithelial_cells-(5)_Epi_basal|(5)_Epithelial_cells / Oesophagus cell shreds on cell class (v1) and cell subclass (v1)	Tissue Stability Cell Atlas - Oesophagus Cells	2.595e-05	0.4488	0.0005886	0.006084	5	194	TPM2,COL4A1,HTRA1,CYP27A1,ACVRL1
ToppCell Atlas	da926441053b499cb5107ccb116fb1b3844d82b7	droplet-Fat-BAT+GAT+MAT-30m-Mesenchymal-nan|Fat / Fat_BAT_GAT_MAT_SCAT - method, tissue, subtissue, age, lineage, cell ontology and free annotation	Mouse Aging Atlas- Tabula Muris Senis	2.595e-05	0.4488	0.0005886	0.006084	5	194	HTRA1,NFIX,CYP27A1,LTBP4,BICC1
ToppCell Atlas	2260cd817a6661e5eb6645b0c6786e18fd58371e	TCGA-Stomach-Primary_Tumor-Stomach_Adenocarcinoma-Stomach_Adenocarcinoma_-_NOS-3|TCGA-Stomach / Sample_Type by Project: Shred V9	TCGA OncoMap	2.595e-05	0.4488	0.0005886	0.006084	5	194	FBN1,MRAS,PDGFRL,GUCY1A1,BICC1
ToppCell Atlas	014d2feb5db2a6a35ef759761a41e466e108c3c1	LV-02._Fibroblast_II|LV / Chamber and Cluster_Paper	Transcriptional and Cellular Diversity of the Human Heart	2.595e-05	0.4488	0.0005886	0.006084	5	194	COL4A1,AKT3,FBN1,LTBP4,BICC1
ToppCell Atlas	f906b090f67df4cfe3498cdbb52cc0efa08e06cc	facs-MAT-Fat-18m-Mesenchymal-mesenchymal_stem_cell_of_adipose|MAT / Fat_BAT_GAT_MAT_SCAT - method, tissue, subtissue, age, lineage, cell ontology and free annotation	Mouse Aging Atlas- Tabula Muris Senis	2.595e-05	0.4488	0.0005886	0.006084	5	194	COL4A1,HTRA1,FBN1,MMP14,LTBP4
ToppCell Atlas	c422aeddb4e949a22f731da675bdf91dee86ba61	facs-Heart-RA-3m-Mesenchymal|Heart / Tongue_Heart_Limb_Muscle_Aorta_Diaphragm - method, tissue, subtissue, age, lineage, cell ontology and free annotation	Mouse Aging Atlas- Tabula Muris Senis	2.595e-05	0.4488	0.0005886	0.006084	5	194	PDGFRL,TBX20,MMP14,LTBP4,BICC1
ToppCell Atlas	34b54bea013c8c724fadae357e29953c291bfce1	facs-Heart-LA-18m-Mesenchymal-fibroblast_of_cardiac_tissue|Heart / Tongue_Heart_Limb_Muscle_Aorta_Diaphragm - method, tissue, subtissue, age, lineage, cell ontology and free annotation	Mouse Aging Atlas- Tabula Muris Senis	2.595e-05	0.4488	0.0005886	0.006084	5	194	PDGFRL,NFIX,TBX20,MMP14,BICC1
ToppCell Atlas	944cdb0403d80a10a2eea2a3516a9343dbccc32c	facs-MAT-Fat-18m-Mesenchymal|MAT / Fat_BAT_GAT_MAT_SCAT - method, tissue, subtissue, age, lineage, cell ontology and free annotation	Mouse Aging Atlas- Tabula Muris Senis	2.595e-05	0.4488	0.0005886	0.006084	5	194	COL4A1,HTRA1,FBN1,MMP14,LTBP4
ToppCell Atlas	8fc98d2c9d94f3bc6292265e20ab71c4f1f37bb3	21-Trachea-Mesenchymal-Mesenchyme_RSPO2+|Trachea / Age, Tissue, Lineage and Cell class	Human Fetal Lung in Development	2.595e-05	0.4488	0.0005886	0.006084	5	194	COL4A1,FBN1,GUCY1A1,PRDM6,TBX2
ToppCell Atlas	c1e8923a50b4138a1e4c054c0c17b7f7122aa8a9	Mesenchymal_cells-Arteriolar_fibro.|World / Lineage and Cell class	Mouse Bone Marrow Niche (Baccin et al)	2.595e-05	0.4488	0.0005886	0.006084	5	194	HTRA1,PDGFRL,NFIX,LTBP4,BICC1
ToppCell Atlas	d47e3c7b22444aef0c7a37bc8cd8853b590a56dd	droplet-Lung-LUNG-1m-Mesenchymal|Lung / Lung_Trachea - method, tissue, subtissue, age, lineage, cell ontology and free annotation	Mouse Aging Atlas- Tabula Muris Senis	2.595e-05	0.4488	0.0005886	0.006084	5	194	FBN1,FGFR1,LTBP4,PRDM6,BICC1
ToppCell Atlas	54a7f693966b5c02f6b248950ddb5fa32af3ae67	droplet-Fat-BAT+GAT+MAT-30m-Mesenchymal|Fat / Fat_BAT_GAT_MAT_SCAT - method, tissue, subtissue, age, lineage, cell ontology and free annotation	Mouse Aging Atlas- Tabula Muris Senis	2.595e-05	0.4488	0.0005886	0.006084	5	194	HTRA1,NFIX,CYP27A1,LTBP4,BICC1
ToppCell Atlas	3c2266772c5b56e8e02a461e5193e29588028ee9	Control-Stromal-Myofibroblast|World / Disease state, Lineage and Cell class	Resident Cell Populations in IPF and COPD	2.595e-05	0.4488	0.0005886	0.006084	5	194	TPM2,CACNA1C,LTBP4,PRDM6,TBX2
ToppCell Atlas	80be44e9ddd9f6ddd9dff7cba0eb457431204c2d	droplet-Kidney-KIDNEY-1m-Epithelial-kidney_mesangial_cell|Kidney / Skin_Bladder_Kidney_Mammary_Gland - method, tissue, subtissue, age, lineage, cell ontology and free annotation	Mouse Aging Atlas- Tabula Muris Senis	2.595e-05	0.4488	0.0005886	0.006084	5	194	TPM2,THSD4,FBN1,GUCY1A1,PRDM6
ToppCell Atlas	685f44d2dd7e6dc8e29b6bfb6809d863592f0149	renal_cortex_nuclei-Hypertensive_with+without-CKD-Mesenchymal-Fibroblast-kidney_interstitial_fibroblast-Adaptive_/_Maladaptive_/_Repairing_Fibroblast|renal_cortex_nuclei / Celltypes from Cells and Nuclei per compartment and clinical group	Integrated Single-nucleus and Single-cell RNA-seq of the Adult Human Kidney	2.595e-05	0.4488	0.0005886	0.006084	5	194	FBN1,ADAMTS3,SYT1,LTBP4,ZFPM2
ToppCell Atlas	bc945450b350f597c3ff910d3a14a533d90086a8	facs-Heart-RA-18m-Mesenchymal|Heart / Tongue_Heart_Limb_Muscle_Aorta_Diaphragm - method, tissue, subtissue, age, lineage, cell ontology and free annotation	Mouse Aging Atlas- Tabula Muris Senis	2.595e-05	0.4488	0.0005886	0.006084	5	194	NFIX,FGFR1,MMP14,ACE,BICC1
ToppCell Atlas	c3535f7cc0076653c72db582047cff053c322397	RA-03._Atrial_Cardiomyocyte|RA / Chamber and Cluster_Paper	Transcriptional and Cellular Diversity of the Human Heart	2.595e-05	0.4488	0.0005886	0.006084	5	194	TPM2,THSD4,CACNA1C,NEDD4L,CASZ1
ToppCell Atlas	9a5dd7ae6de72a000cf9a0d42f6b0884fa43f345	facs-Heart-LA-18m-Mesenchymal-fibroblast_of_cardiac_tissue|Heart / Tongue_Heart_Limb_Muscle_Aorta_Diaphragm - method, tissue, subtissue, age, lineage, cell ontology and free annotation	Mouse Aging Atlas- Tabula Muris Senis	2.595e-05	0.4488	0.0005886	0.006084	5	194	PDGFRL,NFIX,TBX20,MMP14,BICC1
ToppCell Atlas	f34b3bbdebf56f66ff499e390e5515a4a4093f90	droplet-Fat-BAT+GAT+MAT-30m-Mesenchymal-mesenchymal_stem_cell_of_adipose|Fat / Fat_BAT_GAT_MAT_SCAT - method, tissue, subtissue, age, lineage, cell ontology and free annotation	Mouse Aging Atlas- Tabula Muris Senis	2.595e-05	0.4488	0.0005886	0.006084	5	194	HTRA1,NFIX,CYP27A1,LTBP4,BICC1
ToppCell Atlas	1a41da29d5adaf766a84eff0003b959e4523f7f1	IPF-Stromal-Pericyte|World / Disease state, Lineage and Cell class	Resident Cell Populations in IPF and COPD	2.595e-05	0.4488	0.0005886	0.006084	5	194	TPM2,COL4A1,CACNA1C,GUCY1A1,TBX2
ToppCell Atlas	85081d255fcc1e9854c0073321dd9f0feaa48866	facs-MAT-Fat-18m-Mesenchymal-mesenchymal_progenitor|MAT / Fat_BAT_GAT_MAT_SCAT - method, tissue, subtissue, age, lineage, cell ontology and free annotation	Mouse Aging Atlas- Tabula Muris Senis	2.595e-05	0.4488	0.0005886	0.006084	5	194	COL4A1,HTRA1,FBN1,MMP14,LTBP4
ToppCell Atlas	b233b514b4d662a7ae032263ee71adc5e70fc860	distal-Mesenchymal-Adventitial_Fibroblast|distal / Location, Lineage and Cell class from Smart-Seq	Human Lung Cell Atlas (HLCA)	2.595e-05	0.4488	0.0005886	0.006084	5	194	FBN1,PDGFRL,FGFR1,LTBP4,BICC1
ToppCell Atlas	ff0aa455e9844a6d7ae57ff59fb6cea825cf1fc2	Children_(3_yrs)-Mesenchymal-matrix_fibroblast_2_cell-D032|Children_(3_yrs) / Lineage, Cell type, age group and donor	Human Lung Cells in 3 Age Groups (Wang et al.)	2.66e-05	0.46	0.0005886	0.006084	5	195	CACNA1C,FBN1,FGFR1,BICC1,ZFPM2
ToppCell Atlas	379be862e60812d8c74875d0c2218f96d2af39ca	lung_parenchyma-Mesenchymal-Smooth_muscle-Smooth_muscle-European|lung_parenchyma / Tissue groups, Lineages, Lineage subclass, Cell class Per Ethnicity	The Integrated Human Lung Cell Atlas	2.66e-05	0.46	0.0005886	0.006084	5	195	TPM2,COL4A1,GUCY1A1,AGT,TBX2
ToppCell Atlas	18b01ab63ee1deae3cf29669d66fff9ca4efc5c4	facs-Bladder-nan-3m-Epithelial-bladder_mesenchymal_cell_(Car3+)|Bladder / Skin_Bladder_Kidney_Mammary_Gland - method, tissue, subtissue, age, lineage, cell ontology and free annotation	Mouse Aging Atlas- Tabula Muris Senis	2.66e-05	0.46	0.0005886	0.006084	5	195	THSD4,COL4A1,HTRA1,PDGFRL,PRDM6
ToppCell Atlas	0c15be3e7c238e329505dcbbe197a977d1019d45	droplet-Lung-18m-Endothelial-venous_endothelial-vein_endothelial_cell-vein_endothelial_cell|18m / method, tissue, age, lineage, sublineage, cell ontologies, cell type and subtype	Mouse Aging Atlas- Tabula Muris Senis (Lung and Trachea)	2.66e-05	0.46	0.0005886	0.006084	5	195	ADK,MRAS,ACVRL1,ACE,LTBP4
ToppCell Atlas	690d6e15d7c863fc8f2d33b1f7bf86f019f415c9	facs-Heart-RA-18m-Mesenchymal-fibroblast_of_cardiac_tissue|Heart / Tongue_Heart_Limb_Muscle_Aorta_Diaphragm - method, tissue, subtissue, age, lineage, cell ontology and free annotation	Mouse Aging Atlas- Tabula Muris Senis	2.66e-05	0.46	0.0005886	0.006084	5	195	NFIX,FGFR1,MMP14,ACE,BICC1
ToppCell Atlas	f1cbf82484f489fe7e0b5de6a49ea28d69f04e1a	proximal-Endothelial-Capillary_Aerocyte|proximal / Location, Lineage, Cell class (ontology) and Donor from 10X sequencing (macrophage renamed)	Human Lung Cell Atlas (HLCA)	2.66e-05	0.46	0.0005886	0.006084	5	195	BCAS3,SYT1,ACVRL1,ACE,TBX2
ToppCell Atlas	75fc81bddb246dca3b437fb60827b1d4fe416405	COVID-19-Heart-CM_2|Heart / Disease (COVID-19 only), tissue and cell type	COVID-19 Autopsy Atlas (Lung, Liver, Kidney, Heart)	2.66e-05	0.46	0.0005886	0.006084	5	195	THSD4,DOCK3,CACNA1C,FBN2,CASZ1
ToppCell Atlas	13168c9632b58dd65ecb365df3832d95e7325919	proximal-Endothelial-Capillary_Aerocyte-3|proximal / Location, Lineage, Cell class (ontology) and Donor from 10X sequencing (macrophage renamed)	Human Lung Cell Atlas (HLCA)	2.66e-05	0.46	0.0005886	0.006084	5	195	BCAS3,SYT1,ACVRL1,ACE,TBX2
ToppCell Atlas	d9696ff8af0c56c3327965fa24cb56e46efbb131	renal_cortex_nuclei-Hypertensive_with+without-CKD-Mesenchymal-Fibroblast-Collagen+matrisome-high_fibroblast|renal_cortex_nuclei / Celltypes from Cells and Nuclei per compartment and clinical group	Integrated Single-nucleus and Single-cell RNA-seq of the Adult Human Kidney	2.66e-05	0.46	0.0005886	0.006084	5	195	THSD4,FBN1,GUCY1A1,LTBP4,ZFPM2
ToppCell Atlas	2166b4d85c825dd78ef8c6fc1684561f2258e40b	respiratory_airway-Mesenchymal-Smooth_muscle-Smooth_muscle-|respiratory_airway / Tissue groups, Lineages, Lineage subclass, Cell class Per Ethnicity	The Integrated Human Lung Cell Atlas	2.66e-05	0.46	0.0005886	0.006084	5	195	TPM2,GUCY1A1,AGT,PRDM6,TBX2
ToppCell Atlas	c6bb16c0076639c6ddef1a15d8cba44bc29c077d	facs-Lung-3m-Mesenchymal-myofibroblast-myofibroblast_cell|3m / method, tissue, age, lineage, sublineage, cell ontologies, cell type and subtype	Mouse Aging Atlas- Tabula Muris Senis (Lung and Trachea)	2.66e-05	0.46	0.0005886	0.006084	5	195	TPM2,HTRA1,AGT,SYT1,TBX2
ToppCell Atlas	3f64e2313ec79a6d5f4013a52722d071172f6c5d	droplet-Lung-immune-endo-depleted-3m-Mesenchymal-Myofibroblast|Lung / Lung_Trachea - method, tissue, subtissue, age, lineage, cell ontology and free annotation	Mouse Aging Atlas- Tabula Muris Senis	2.66e-05	0.46	0.0005886	0.006084	5	195	TPM2,HTRA1,PDGFRL,AGT,LTBP4
ToppCell Atlas	fdb855d02ffac53dc0cc38792ce0ae5cb60b85ca	EC-Arteriolar_ECs|EC / Lineage and Cell class	Mouse Bone Marrow Niche (Baccin et al)	2.66e-05	0.46	0.0005886	0.006084	5	195	TGFB2,HTRA1,ACVRL1,ACE,LTBP4
ToppCell Atlas	4493ebcd29a87472e06bf3d22e97a16c78ac75b5	kidney_cells-Renal_AKI_(acute_kidney_injury)-Epithelial-Collecting_tubule_epithelial_cell-kidney_connecting_tubule_epithelial_cell-Connecting_Tubule_Cell|kidney_cells / Celltypes from Cells and Nuclei per compartment and clinical group	Integrated Single-nucleus and Single-cell RNA-seq of the Adult Human Kidney	2.66e-05	0.46	0.0005886	0.006084	5	195	COL4A1,TANC2,ADAMTS3,BICC1,TBX2
ToppCell Atlas	36b2e754ed7ff138ac05fb51f4494e5339669828	proximal-3-Endothelial-Capillary_Aerocyte|3 / Location, Lineage, Cell class (ontology) and Donor from 10X sequencing (macrophage renamed)	Human Lung Cell Atlas (HLCA)	2.66e-05	0.46	0.0005886	0.006084	5	195	BCAS3,SYT1,ACVRL1,ACE,TBX2
ToppCell Atlas	3782bdfed658330f862240c78e4e7968bd1a7c33	renal_cortex_nuclei-Hypertensive_with+without-CKD-Mesenchymal-Fibroblast-Collagen+matrisome-high_fibroblast-|renal_cortex_nuclei / Celltypes from Cells and Nuclei per compartment and clinical group	Integrated Single-nucleus and Single-cell RNA-seq of the Adult Human Kidney	2.66e-05	0.46	0.0005886	0.006084	5	195	THSD4,FBN1,GUCY1A1,LTBP4,ZFPM2
ToppCell Atlas	6a02ebbeb3199447ddce64d92d8809436e040eba	RA-02._Fibroblast_II|RA / Chamber and Cluster_Paper	Transcriptional and Cellular Diversity of the Human Heart	2.66e-05	0.46	0.0005886	0.006084	5	195	AKT3,FBN1,TBX20,BICC1,ZFPM2
ToppCell Atlas	5870b2956d50d6550a3174a220a6cc70c5538d70	Bronchial_Biopsy-Mesenchymal-Fibroblasts|Bronchial_Biopsy / Tissue, Lineage and Cell class of Lung Cells from 10X	A Cellular Census of Human Lungs (Vieira Braga et al)	2.66e-05	0.46	0.0005886	0.006084	5	195	FBN1,PDGFRL,GUCY1A1,PRDM6,TBX2
ToppCell Atlas	3e4f9ecfaa756386d816a26313b7229ec092d4e6	facs-Bladder-nan-18m-Epithelial-bladder_cell|Bladder / Skin_Bladder_Kidney_Mammary_Gland - method, tissue, subtissue, age, lineage, cell ontology and free annotation	Mouse Aging Atlas- Tabula Muris Senis	2.66e-05	0.46	0.0005886	0.006084	5	195	COL4A1,ADK,HTRA1,MMP14,LTBP4
ToppCell Atlas	45ac0fdbeb0982d798c613a6d15715d725608aa9	droplet-Lung-18m-Endothelial-venous_endothelial|18m / method, tissue, age, lineage, sublineage, cell ontologies, cell type and subtype	Mouse Aging Atlas- Tabula Muris Senis (Lung and Trachea)	2.66e-05	0.46	0.0005886	0.006084	5	195	ADK,MRAS,ACVRL1,ACE,LTBP4
ToppCell Atlas	5b1f04a745467876b09113ee17ababd3fcf9fb01	droplet-Lung-18m-Endothelial-venous_endothelial-vein_endothelial_cell|18m / method, tissue, age, lineage, sublineage, cell ontologies, cell type and subtype	Mouse Aging Atlas- Tabula Muris Senis (Lung and Trachea)	2.66e-05	0.46	0.0005886	0.006084	5	195	ADK,MRAS,ACVRL1,ACE,LTBP4
ToppCell Atlas	1f48db62898cf2d27290c99350a4ba0034c6cfd7	Parenchyma_lung-Mesenchymal-Fibroblastic-Peribronchial_fibroblasts-Peribronchial_fibroblasts_L.2.1.3.0|Parenchyma_lung / Tissue groups, Lineages, Lineage subclass, Cell_type2, Cell_subtypes_L4L5-Leiden	The Integrated Human Lung Cell Atlas	2.66e-05	0.46	0.0005886	0.006084	5	195	HTRA1,FBN1,MMP14,LTBP4,BICC1
ToppCell Atlas	eb104f3bb08ab9eca31273c0523a5c90de1f30a9	Macrophages-Myositis-ILD_01|World / lung cells shred on cell class, cell subclass, sample id	Pathobiology of Pulmonary Fibrosis (Reyfman et al., 2019)	2.66e-05	0.46	0.0005886	0.006084	5	195	MRAS,KCNJ5,CYP27A1,NFKBIL1,ACE
ToppCell Atlas	ea89f80d3d7e9f737442f7c1aa1791d277ffc90c	facs-Lung-3m-Mesenchymal-myofibroblast-myofibroblast_cell-pulmonary_interstitial_myofibroblast|3m / method, tissue, age, lineage, sublineage, cell ontologies, cell type and subtype	Mouse Aging Atlas- Tabula Muris Senis (Lung and Trachea)	2.66e-05	0.46	0.0005886	0.006084	5	195	TPM2,HTRA1,AGT,SYT1,TBX2
ToppCell Atlas	ec8f8a1d2a61fd0ee27e2f9d618b327d35dc0a3d	proximal-Endothelial-Capillary_Aerocyte|proximal / Location, Lineage and Cell class from 10X Sequencing	Human Lung Cell Atlas (HLCA)	2.66e-05	0.46	0.0005886	0.006084	5	195	BCAS3,SYT1,ACVRL1,ACE,TBX2
ToppCell Atlas	5c05e2bcea3d5d7ebe6325f7187ccf83301053d8	facs-Heart-RA-18m-Mesenchymal-fibroblast_of_cardiac_tissue|Heart / Tongue_Heart_Limb_Muscle_Aorta_Diaphragm - method, tissue, subtissue, age, lineage, cell ontology and free annotation	Mouse Aging Atlas- Tabula Muris Senis	2.66e-05	0.46	0.0005886	0.006084	5	195	NFIX,FGFR1,MMP14,ACE,BICC1
ToppCell Atlas	7a5108335353ac160b684650c5da97d6f7f4dbcf	droplet-Lung-immune-endo-depleted-3m-Mesenchymal-pulmonary_interstitial_fibroblast|Lung / Lung_Trachea - method, tissue, subtissue, age, lineage, cell ontology and free annotation	Mouse Aging Atlas- Tabula Muris Senis	2.66e-05	0.46	0.0005886	0.006084	5	195	TPM2,HTRA1,PDGFRL,AGT,LTBP4
ToppCell Atlas	d153c8eb23f137f95a90464955c3bd3d295c3415	renal_cortex_nuclei-Adult_normal_reference-Mesenchymal-Myocytic_interstitial_cell-Myofibroblast-|renal_cortex_nuclei / Celltypes from Cells and Nuclei per compartment and clinical group	Integrated Single-nucleus and Single-cell RNA-seq of the Adult Human Kidney	2.726e-05	0.4714	0.0005886	0.006084	5	196	TPM2,THSD4,COL4A1,FBN1,ZFPM2
ToppCell Atlas	2aa1acea3cefb3dbe3afdb04875c96b927e9d860	facs-Thymus-Thymus_Epithelium-18m-Mesenchymal-fibroblast|Thymus / Spleen_Marrow_Thymus - method, tissue, subtissue, age, lineage, cell ontology and free annotation	Mouse Aging Atlas- Tabula Muris Senis	2.726e-05	0.4714	0.0005886	0.006084	5	196	HTRA1,PDGFRL,MMP14,LTBP4,BICC1
ToppCell Atlas	6b8bdf437e673e4c04cf34e581111b8ba7c01ae7	renal_cortex_nuclei-Hypertensive_with+without-CKD-Mesenchymal|renal_cortex_nuclei / Celltypes from Cells and Nuclei per compartment and clinical group	Integrated Single-nucleus and Single-cell RNA-seq of the Adult Human Kidney	2.726e-05	0.4714	0.0005886	0.006084	5	196	TPM2,THSD4,FBN1,LTBP4,ZFPM2
ToppCell Atlas	7985590d004fc6ca835312e5b7d661d39024f652	Misharin_Budinger_2018-lung_parenchyma-Mesenchymal-Fibroblastic-Alveolar_fibroblasts|lung_parenchyma / Tissue groups, Lineages, Lineage subclass, Cell class per Dataset	The Integrated Human Lung Cell Atlas	2.726e-05	0.4714	0.0005886	0.006084	5	196	TPM2,COL4A1,FBN1,BICC1,TBX2
ToppCell Atlas	59ca204c96149fdff08bc524cfa832a30e60e8a4	facs-Thymus-Thymus_Epithelium-18m-Mesenchymal-fibroblast|Thymus / Spleen_Marrow_Thymus - method, tissue, subtissue, age, lineage, cell ontology and free annotation	Mouse Aging Atlas- Tabula Muris Senis	2.726e-05	0.4714	0.0005886	0.006084	5	196	HTRA1,PDGFRL,MMP14,LTBP4,BICC1
ToppCell Atlas	d025e7b9599d9a5dd801f0f9c2bd4a760d5132e3	renal_cortex_nuclei-Adult_normal_reference-Mesenchymal-Fibroblast-high_collagen-matrisome_fibroblast|renal_cortex_nuclei / Celltypes from Cells and Nuclei per compartment and clinical group	Integrated Single-nucleus and Single-cell RNA-seq of the Adult Human Kidney	2.726e-05	0.4714	0.0005886	0.006084	5	196	THSD4,COL4A1,FBN1,LTBP4,ZFPM2
ToppCell Atlas	61bee32ca299219f31a30b57124e44e85b798e9f	droplet-Limb_Muscle-nan-24m-Mesenchymal-chondrocyte-like|Limb_Muscle / Tongue_Heart_Limb_Muscle_Aorta_Diaphragm - method, tissue, subtissue, age, lineage, cell ontology and free annotation	Mouse Aging Atlas- Tabula Muris Senis	2.726e-05	0.4714	0.0005886	0.006084	5	196	PDGFRL,NFIX,AGT,FGFR1,MMP14
ToppCell Atlas	d06a29775a41223e02728615af519a18f7e82e8b	facs-Thymus-Thymus_Epithelium-18m-Mesenchymal|Thymus / Spleen_Marrow_Thymus - method, tissue, subtissue, age, lineage, cell ontology and free annotation	Mouse Aging Atlas- Tabula Muris Senis	2.726e-05	0.4714	0.0005886	0.006084	5	196	HTRA1,PDGFRL,MMP14,LTBP4,BICC1
ToppCell Atlas	49cc0a2b9739abad61dff7292ea0b14d28ff35c4	COVID-19-lung-Capillary_Aerocytes|COVID-19 / Disease (COVID-19 only), tissue and cell type	COVID-19 Autopsy Atlas (Lung, Liver, Kidney, Heart)	2.726e-05	0.4714	0.0005886	0.006084	5	196	THSD4,AKT3,ACVRL1,ACE,MEF2A
ToppCell Atlas	dee0984cd63a1a2fdebb4421af48ab566a5b684e	Neuron-Postmitotic-Excitatory_Neuron_-Newborn-41|World / Primary Cells by Cluster	Comparison of human cortex and organoids	2.726e-05	0.4714	0.0005886	0.006084	5	196	ADAMTS3,NFIX,FGFR1,SMOC1,ZFPM2
ToppCell Atlas	7ca94477498a84cafcdd9933ee92a6cbde76c70e	Control-Stromal-Fibroblast|Control / Disease state, Lineage and Cell class	Resident Cell Populations in IPF and COPD	2.726e-05	0.4714	0.0005886	0.006084	5	196	FBN1,PDGFRL,LTBP4,BICC1,ZFPM2
ToppCell Atlas	5a6f794cb7a4e7bc81615780dcc56262d0a680f0	medial-Mesenchymal-Adventitial_Fibroblast|medial / Location, Lineage and Cell class from Smart-Seq	Human Lung Cell Atlas (HLCA)	2.726e-05	0.4714	0.0005886	0.006084	5	196	FBN1,PDGFRL,FGFR1,LTBP4,BICC1
ToppCell Atlas	a6bf26d6fdf9e26b4d7fc5e04a69cbf51c48df89	renal_cortex_nuclei-Adult_normal_reference-Mesenchymal-Myocytic_interstitial_cell-Myofibroblast|renal_cortex_nuclei / Celltypes from Cells and Nuclei per compartment and clinical group	Integrated Single-nucleus and Single-cell RNA-seq of the Adult Human Kidney	2.726e-05	0.4714	0.0005886	0.006084	5	196	TPM2,THSD4,COL4A1,FBN1,ZFPM2
ToppCell Atlas	34020d6553309daa269dff05de0a8567211ea4d2	facs-Trachea|facs / Lung_Trachea - method, tissue, subtissue, age, lineage, cell ontology and free annotation	Mouse Aging Atlas- Tabula Muris Senis	2.726e-05	0.4714	0.0005886	0.006084	5	196	HTRA1,FBN1,NFIX,FGFR1,BICC1
ToppCell Atlas	8b6ff47ce5291d223f5e639fc45cd9267f418256	IPF-Stromal-Pericyte|IPF / Disease state, Lineage and Cell class	Resident Cell Populations in IPF and COPD	2.726e-05	0.4714	0.0005886	0.006084	5	196	TPM2,COL4A1,CACNA1C,GUCY1A1,TBX2
ToppCell Atlas	38ea0eaf42f95c321ca23570d0d7752980cf00f8	MatrixFB-Fibroblast-B_(Myofibroblast)|MatrixFB / shred on cell class and cell subclass (v4)	mouse_P3_lung_dropseq (2716 cells)	2.726e-05	0.4714	0.0005886	0.006084	5	196	TPM2,GHR,HTRA1,AGT,MMP14
ToppCell Atlas	b14ad6884d3dc64602541127eedc69cd6b0af579	Meyer_2019-lung_parenchyma-Mesenchymal-Smooth_muscle|lung_parenchyma / Tissue groups, Lineages, Lineage subclass, Cell class per Dataset	The Integrated Human Lung Cell Atlas	2.726e-05	0.4714	0.0005886	0.006084	5	196	TPM2,COL4A1,GUCY1A1,PRDM6,TBX2
ToppCell Atlas	05e13f7e9c98d576d55788bb15f23218328567a6	renal_cortex_nuclei-Adult_normal_reference-Mesenchymal-Fibroblast-high_collagen-matrisome_fibroblast-|renal_cortex_nuclei / Celltypes from Cells and Nuclei per compartment and clinical group	Integrated Single-nucleus and Single-cell RNA-seq of the Adult Human Kidney	2.726e-05	0.4714	0.0005886	0.006084	5	196	THSD4,COL4A1,FBN1,LTBP4,ZFPM2
ToppCell Atlas	e8cbda03837f1f26470a9d93aa7fdaa04e08e38a	RA-02._Fibroblast_II|World / Chamber and Cluster_Paper	Transcriptional and Cellular Diversity of the Human Heart	2.726e-05	0.4714	0.0005886	0.006084	5	196	COL4A1,AKT3,FBN1,TBX20,BICC1
ToppCell Atlas	cd02971e0a523532c23dfaba964974d64992cc75	distal-Mesenchymal-Adventitial_Fibroblast|Mesenchymal / Location, Lineage and Cell class from Smart-Seq	Human Lung Cell Atlas (HLCA)	2.726e-05	0.4714	0.0005886	0.006084	5	196	FBN1,PDGFRL,FGFR1,ACVRL1,BICC1
ToppCell Atlas	9b1c1d72c5a8c90d71ae31e4c198d2276872eaa0	(5)_Fibroblasts-(5)_Fibroblast-E|(5)_Fibroblasts / Lung cell shreds - cell class (v4) and cell subclass (v4)	Tissue Stability Cell Atlas - Lung Cells	2.793e-05	0.483	0.0005886	0.006084	5	197	FBN1,PDGFRL,AGT,CYP27A1,BICC1
ToppCell Atlas	7349310bcb9d65594d6858591025912aacbdbbcd	medial-Mesenchymal-Adventitial_Fibroblast|Mesenchymal / Location, Lineage and Cell class from Smart-Seq	Human Lung Cell Atlas (HLCA)	2.793e-05	0.483	0.0005886	0.006084	5	197	PDGFRL,NFIX,FGFR1,LTBP4,BICC1
ToppCell Atlas	d51f484b4e01ac64233950d0b97fa88825ea1dbb	COPD-Stromal-Myofibroblast|World / Disease state, Lineage and Cell class	Resident Cell Populations in IPF and COPD	2.793e-05	0.483	0.0005886	0.006084	5	197	TPM2,COL4A1,CACNA1C,LTBP4,BICC1
ToppCell Atlas	7e785cec90f44c047c2bb05b51feb2cdc58a5916	Krasnow_2020-respiratory_airway-Mesenchymal-Fibroblastic-Adventitial_fibroblasts|respiratory_airway / Tissue groups, Lineages, Lineage subclass, Cell class per Dataset	The Integrated Human Lung Cell Atlas	2.793e-05	0.483	0.0005886	0.006084	5	197	HTRA1,FBN1,PDGFRL,FGFR1,BICC1
ToppCell Atlas	41e823b14697827f657b13adb3afa581bd91a9cb	Neuron-Postmitotic-Excitatory_Neuron_-Deep_Layer|World / Primary Cells by Cluster	Comparison of human cortex and organoids	2.793e-05	0.483	0.0005886	0.006084	5	197	AKT3,ADAMTS3,SYT1,RERE,ZFPM2
ToppCell Atlas	1e24150c5146c93914aaaa981bd17589e8ed7cf9	droplet-Bladder-BLADDER-1m|Bladder / Skin_Bladder_Kidney_Mammary_Gland - method, tissue, subtissue, age, lineage, cell ontology and free annotation	Mouse Aging Atlas- Tabula Muris Senis	2.793e-05	0.483	0.0005886	0.006084	5	197	COL4A1,HTRA1,PDGFRL,ACVRL1,MMP14
ToppCell Atlas	545f3516502f2dd81bc5019cc75626c03c597b66	renal_cortex_nuclei-Adult_normal_reference-Mesenchymal-Fibroblast|renal_cortex_nuclei / Celltypes from Cells and Nuclei per compartment and clinical group	Integrated Single-nucleus and Single-cell RNA-seq of the Adult Human Kidney	2.793e-05	0.483	0.0005886	0.006084	5	197	THSD4,COL4A1,FBN1,LTBP4,ZFPM2
ToppCell Atlas	94a7074d69e1ca1dff141306082b8d6f26b097f2	Banovich_Kropski_2020-lung_parenchyma-Mesenchymal-Smooth_muscle|lung_parenchyma / Tissue groups, Lineages, Lineage subclass, Cell class per Dataset	The Integrated Human Lung Cell Atlas	2.793e-05	0.483	0.0005886	0.006084	5	197	TPM2,COL4A1,AGT,PRDM6,TBX2
ToppCell Atlas	7728e79cfd5a1129a39b535f6fb322e1656c5e80	Parenchyma_lung-Mesenchymal-Fibroblastic-Adventitial_fibroblasts-Adventitial_fibroblasts_L.2.1.4.1|Parenchyma_lung / Tissue groups, Lineages, Lineage subclass, Cell_type2, Cell_subtypes_L4L5-Leiden	The Integrated Human Lung Cell Atlas	2.793e-05	0.483	0.0005886	0.006084	5	197	TPM2,FBN1,PDGFRL,LTBP4,BICC1
ToppCell Atlas	93cce77a434a882cbc93ed8b7bfea9e3ded1bdae	SmallIntestine_GW_trimst-1-Mesenchymal-fibroblastic-Stromal_1_(ADAMDEC1+)|SmallIntestine_GW_trimst-1 / Per Region, Age_group, Lineage, cell class, cell type	Cells of the human intestinal tract mapped across space and time	2.793e-05	0.483	0.0005886	0.006084	5	197	THSD4,COL4A1,ACVRL1,LTBP4,TBX2
ToppCell Atlas	a183919023a4aca90a06be0e5e89c817b38c5574	(2)_Fibroblasts-(23)_Fibro-4|World / Cell class and subclass of bone marrow stroma cells in homeostatis	Mouse Bone Marrow Niche (Baryawno et al)	2.793e-05	0.483	0.0005886	0.006084	5	197	TPM2,ADK,HTRA1,PDGFRL,NFIX
ToppCell Atlas	036c4c9b3ae80e2dc21c24a84504d3da0541f945	droplet-Bladder-BLADDER-1m-Epithelial|Bladder / Skin_Bladder_Kidney_Mammary_Gland - method, tissue, subtissue, age, lineage, cell ontology and free annotation	Mouse Aging Atlas- Tabula Muris Senis	2.793e-05	0.483	0.0005886	0.006084	5	197	ADK,HTRA1,PDGFRL,MMP14,PRDM6
ToppCell Atlas	5ae84f796005fa7b75d10b6464770da6cd5c8f53	droplet-Bladder-BLADDER|Bladder / Skin_Bladder_Kidney_Mammary_Gland - method, tissue, subtissue, age, lineage, cell ontology and free annotation	Mouse Aging Atlas- Tabula Muris Senis	2.793e-05	0.483	0.0005886	0.006084	5	197	COL4A1,HTRA1,PDGFRL,ACVRL1,MMP14
ToppCell Atlas	0422322ca8a30fb72d2fc5aaad248ea696897511	LargeIntestine_Adult-Mesenchymal-Pericytes|LargeIntestine_Adult / Per Region, Age_group, Lineage, cell class, cell type	Cells of the human intestinal tract mapped across space and time	2.793e-05	0.483	0.0005886	0.006084	5	197	TPM2,COL4A1,GUCY1A1,PRDM16,TBX2
ToppCell Atlas	e04ac8575f66d798ddf2fd6d55d397a163b40732	ILEUM-inflamed-(8)_Pericytes|inflamed / shred on tissue, inflammation_status, cell class(v3), cell subclass (v2)	Human Ileal Immune cells from Crohn's Disease	2.793e-05	0.483	0.0005886	0.006084	5	197	TPM2,COL4A1,CACNA1C,GUCY1A1,TBX2
ToppCell Atlas	64cc5f61c88e9560b0f8f6f3151255dffb5c3d66	Control-Stromal-Fibroblast|Stromal / Disease state, Lineage and Cell class	Resident Cell Populations in IPF and COPD	2.793e-05	0.483	0.0005886	0.006084	5	197	FBN1,PDGFRL,FGFR1,BICC1,ZFPM2
ToppCell Atlas	120018f992995db2b7fffaadc6ddc22298336119	lung_parenchyma-Mesenchymal-Fibroblastic-Adventitial_fibroblasts-European|lung_parenchyma / Tissue groups, Lineages, Lineage subclass, Cell class Per Ethnicity	The Integrated Human Lung Cell Atlas	2.861e-05	0.4948	0.0005886	0.006084	5	198	TPM2,FBN1,PDGFRL,LTBP4,BICC1
ToppCell Atlas	c55608633f66e3d434c5d81324efb07c5120d2c2	367C-Fibroblasts-Fibroblast-B_(Myofibroblast)-|Fibroblasts / Donor, Lineage, Cell class and subclass (all cells)	Tissue Stability Cell Atlas - Lung Cells	2.861e-05	0.4948	0.0005886	0.006084	5	198	HTRA1,FBN2,GUCY1A1,MMP14,SLC39A13
ToppCell Atlas	8f202ed4692ea2c139ff05d4805c704ee4be095c	droplet-Bladder-BLADDER-1m-Epithelial-bladder_cell|Bladder / Skin_Bladder_Kidney_Mammary_Gland - method, tissue, subtissue, age, lineage, cell ontology and free annotation	Mouse Aging Atlas- Tabula Muris Senis	2.861e-05	0.4948	0.0005886	0.006084	5	198	ADK,HTRA1,PDGFRL,MMP14,PRDM6
ToppCell Atlas	2aef4bcf885ef186577aba020ec54ce90ba254e4	Nawijn_2021-respiratory_airway-Mesenchymal-Fibroblastic-Peribronchial_fibroblasts|respiratory_airway / Tissue groups, Lineages, Lineage subclass, Cell class per Dataset	The Integrated Human Lung Cell Atlas	2.861e-05	0.4948	0.0005886	0.006084	5	198	FBN1,PDGFRL,FGFR1,PRDM6,BICC1
ToppCell Atlas	89986c7756541df364df516329d10775ba0e78a4	Transplant_Alveoli_and_parenchyma-Mesenchymal-Smooth_muscle|Mesenchymal / Tissue, Lineage and Cell class of Lung Cells from 10X	A Cellular Census of Human Lungs (Vieira Braga et al)	2.861e-05	0.4948	0.0005886	0.006084	5	198	TPM2,GUCY1A1,AGT,RPS27,PRDM16
ToppCell Atlas	23783572c22c24d9fb8e14dc1f3852d2094157df	11.5-Airway-Mesenchymal-Mesenchyme_RSPO2+|Airway / Age, Tissue, Lineage and Cell class	Human Fetal Lung in Development	2.861e-05	0.4948	0.0005886	0.006084	5	198	TPM2,RPS26,RPS27,LTBP4,TBX2
ToppCell Atlas	2d7842f352273b6b823c86eb548b9f4a4cddf0ae	tumor_Lung-Fibroblasts-COL13A1+_matrix_FBs|tumor_Lung / Location, Cell class and cell subclass	Human Metastatic Lung Adenocarcinoma (Nayoung Kim et al)	2.861e-05	0.4948	0.0005886	0.006084	5	198	TPM2,FBN1,LTBP4,BICC1,TBX2
ToppCell Atlas	3d76393e72eed59b4dd16130ef5dd1d331ba5711	15-Airway-Mesenchymal-Mesenchyme_SERPINF1-high|Airway / Age, Tissue, Lineage and Cell class	Human Fetal Lung in Development	2.861e-05	0.4948	0.0005886	0.006084	5	198	FBN1,PDGFRL,FGFR1,LTBP4,BICC1
ToppCell Atlas	38fb9db3fd6467c48375156f7e6fefe1800500dd	SmallIntestine_Child04-06-Mesenchymal-fibroblastic-Stromal_2_(NPY+)|SmallIntestine_Child04-06 / Per Region, Age_group, Lineage, cell class, cell type	Cells of the human intestinal tract mapped across space and time	2.861e-05	0.4948	0.0005886	0.006084	5	198	TPM2,COL4A1,AGT,LTBP4,BICC1
ToppCell Atlas	79f32f965aed6a10c5cb803173e3db7b32e07a91	background-Hepatic_Stellate_cells|World / Sample and Cell Type and Tumor Cluster (all cells)	Human Hepatoblastoma Atlas	2.861e-05	0.4948	0.0005886	0.006084	5	198	FBN1,APOA1,APOC3,LTBP4,ZFPM2
ToppCell Atlas	86a4c8e859ce11a95875f8844963baeb1ba898ec	metastatic_Brain-Fibroblasts-Pericytes|Fibroblasts / Location, Cell class and cell subclass	Human Metastatic Lung Adenocarcinoma (Nayoung Kim et al)	2.861e-05	0.4948	0.0005886	0.006084	5	198	TPM2,COL4A1,GUCY1A1,AGT,TBX2
ToppCell Atlas	bfd720e2dae3b6b3dc2bf8b2096c554fd456e756	distal-mesenchymal-Adventitial_Fibroblast-2|distal / Location, Lineage, Cell class (ontology) and Donor from 10X sequencing (macrophage renamed)	Human Lung Cell Atlas (HLCA)	2.861e-05	0.4948	0.0005886	0.006084	5	198	FBN1,PDGFRL,FGFR1,LTBP4,BICC1
ToppCell Atlas	d3a475be01657a03fcbb0ee0a246b1e90deacaa4	droplet-Trachea-nan-3m-Mesenchymal-nan|Trachea / Lung_Trachea - method, tissue, subtissue, age, lineage, cell ontology and free annotation	Mouse Aging Atlas- Tabula Muris Senis	2.861e-05	0.4948	0.0005886	0.006084	5	198	THSD4,ADK,FBN1,NFIX,FGFR1
ToppCell Atlas	3e5459038fc6ed95f529eb4d1dc5113e16c19012	367C-Fibroblasts-Fibroblast-B_(Myofibroblast)|Fibroblasts / Donor, Lineage, Cell class and subclass (all cells)	Tissue Stability Cell Atlas - Lung Cells	2.861e-05	0.4948	0.0005886	0.006084	5	198	HTRA1,FBN2,GUCY1A1,MMP14,SLC39A13
ToppCell Atlas	36aa823a5446b3ce8d28bb6d90ba0671c0dea0ad	SmallIntestine_Pediatric_IBD-Mesenchymal-Pericytes|SmallIntestine_Pediatric_IBD / Per Region, Age_group, Lineage, cell class, cell type	Cells of the human intestinal tract mapped across space and time	2.861e-05	0.4948	0.0005886	0.006084	5	198	TPM2,TGFB2,COL4A1,GUCY1A1,TBX2
ToppCell Atlas	1beed34f469aad07e8f674f0b668d6e1e916403c	droplet-Trachea-3m-Mesenchymal|3m / method, tissue, age, lineage, sublineage, cell ontologies, cell type and subtype	Mouse Aging Atlas- Tabula Muris Senis (Lung and Trachea)	2.861e-05	0.4948	0.0005886	0.006084	5	198	THSD4,ADK,FBN1,NFIX,FGFR1
ToppCell Atlas	b086af292a508a156266c2d899ba1caf820bf61c	droplet-Limb_Muscle-MUSCLE-1m-Mesenchymal|Limb_Muscle / Tongue_Heart_Limb_Muscle_Aorta_Diaphragm - method, tissue, subtissue, age, lineage, cell ontology and free annotation	Mouse Aging Atlas- Tabula Muris Senis	2.861e-05	0.4948	0.0005886	0.006084	5	198	COL4A1,HTRA1,FBN1,PDGFRL,FGFR1
ToppCell Atlas	d25d83dc7a096c901f49f5192d835f3e32431264	Nawijn_2021-respiratory_airway-Mesenchymal-Fibroblastic|respiratory_airway / Tissue groups, Lineages, Lineage subclass, Cell class per Dataset	The Integrated Human Lung Cell Atlas	2.861e-05	0.4948	0.0005886	0.006084	5	198	FBN1,PDGFRL,FGFR1,PRDM6,BICC1
ToppCell Atlas	1b90d632e59c3c47b936e829cceeb0334f05f34f	droplet-Limb_Muscle-MUSCLE-1m-Mesenchymal-mesenchymal_stem_cell|Limb_Muscle / Tongue_Heart_Limb_Muscle_Aorta_Diaphragm - method, tissue, subtissue, age, lineage, cell ontology and free annotation	Mouse Aging Atlas- Tabula Muris Senis	2.861e-05	0.4948	0.0005886	0.006084	5	198	HTRA1,FBN1,PDGFRL,NFIX,FGFR1
ToppCell Atlas	985022c1722ab7b67675ebe814022a439e715b5e	droplet-Trachea-nan-3m-Mesenchymal|Trachea / Lung_Trachea - method, tissue, subtissue, age, lineage, cell ontology and free annotation	Mouse Aging Atlas- Tabula Muris Senis	2.861e-05	0.4948	0.0005886	0.006084	5	198	THSD4,ADK,FBN1,NFIX,FGFR1
ToppCell Atlas	45ab554e6d0399b3182f089a25b2adf96de1144b	Parenchyma_COVID-19|World / Sample group, Lineage and Cell type	COVID-19 Lung Atlas	2.861e-05	0.4948	0.0005886	0.006084	5	198	TPM2,COL4A1,HTRA1,FBN1,PDGFRL
ToppCell Atlas	bd11b0e9e80449aab979a02c1023e0638c431c7c	background-Hepatic_Stellate_cells|background / Sample and Cell Type and Tumor Cluster (all cells)	Human Hepatoblastoma Atlas	2.861e-05	0.4948	0.0005886	0.006084	5	198	CACNA1C,FBN1,SYT1,LTBP4,ZFPM2
ToppCell Atlas	83f3d5083a8f17b2523dcbcfc9ce5aea1a0fddca	SmallIntestine_Pediatric_IBD-Mesenchymal-Pericytes-Pericyte|SmallIntestine_Pediatric_IBD / Per Region, Age_group, Lineage, cell class, cell type	Cells of the human intestinal tract mapped across space and time	2.861e-05	0.4948	0.0005886	0.006084	5	198	TPM2,TGFB2,COL4A1,GUCY1A1,TBX2
ToppCell Atlas	40de6d4a31cf22efa2864f79e4ec8e2b7bfc9d4a	Fibroblasts|World / Immune cells in Rheumatoid Arthritis Joint Synovial Tissues	Rheumatoid Arthritis and Lupus Nephritis Atlas	2.931e-05	0.5069	0.0005886	0.006084	5	199	HTRA1,FBN1,PDGFRL,NFIX,FGFR1
ToppCell Atlas	ae315d3231727ce5a6bfffe77606ba2987051eab	Appendix-LymphNode_GW_trimst-2-Mesenchymal-Pericytes-angiogenic_pericyte|Appendix-LymphNode_GW_trimst-2 / Per Region, Age_group, Lineage, cell class, cell type	Cells of the human intestinal tract mapped across space and time	2.931e-05	0.5069	0.0005886	0.006084	5	199	TPM2,COL4A1,GUCY1A1,MMP14,TBX2
ToppCell Atlas	969e3e39d4ce8e566644f3a7b680aaacb87cd5c1	distal-Mesenchymal-Adventitial_Fibroblast|Mesenchymal / Location, Lineage and Cell class from 10X Sequencing	Human Lung Cell Atlas (HLCA)	2.931e-05	0.5069	0.0005886	0.006084	5	199	FBN1,PDGFRL,FGFR1,ACVRL1,BICC1
ToppCell Atlas	11c9c1779caceb725ecccf3f23b7d4e6dbd1af64	Control_saline|World / Treatment groups by lineage, cell group, cell type	PretermPrimateLungAtlas	2.931e-05	0.5069	0.0005886	0.006084	5	199	TGFB2,FBN2,ACVRL1,ACE,MEF2A
ToppCell Atlas	e2b6752fcabd5249a166486ae6796f2c97c1fcaf	Fibroblasts|World / lung cells shred on cell class, cell subclass, sample id	Pathobiology of Pulmonary Fibrosis (Reyfman et al., 2019)	2.931e-05	0.5069	0.0005886	0.006084	5	199	TPM2,COL4A1,CACNA1C,FBN1,TBX2
ToppCell Atlas	fde2b65afde69f402f1b7b056eaa266e9fd5b227	LPS_only-Mesenchymal_fibroblastic-Fibroblasts-Activated_MatrixFB|LPS_only / Treatment groups by lineage, cell group, cell type	PretermPrimateLungAtlas	2.931e-05	0.5069	0.0005886	0.006084	5	199	COL4A1,FBN1,MMP14,LTBP4,BICC1
ToppCell Atlas	07b8c33342c62afd9c63ec2d757cfa3ba65d2a98	Bronchus_Control_(B.)-Stromal-TX-Fibroblasts-3|Bronchus_Control_(B.) / Sample group, Lineage and Cell type	COVID-19 Lung Atlas	2.931e-05	0.5069	0.0005886	0.006084	5	199	COL4A1,CACNA1C,FBN1,PDGFRL,ZFPM2
ToppCell Atlas	547a7c30abc730af2670aee00c7a6af60426c9ac	distal-3-mesenchymal-Adventitial_Fibroblast|3 / Location, Lineage, Cell class (ontology) and Donor from 10X sequencing (macrophage renamed)	Human Lung Cell Atlas (HLCA)	2.931e-05	0.5069	0.0005886	0.006084	5	199	HTRA1,FBN1,PDGFRL,LTBP4,BICC1
ToppCell Atlas	bdf823ef3ac25bdbb6e57f723ef8617d80dcc7ab	SmallIntestine_Child04-06-Mesenchymal-Pericytes|SmallIntestine_Child04-06 / Per Region, Age_group, Lineage, cell class, cell type	Cells of the human intestinal tract mapped across space and time	2.931e-05	0.5069	0.0005886	0.006084	5	199	TPM2,COL4A1,CACNA1C,GUCY1A1,TBX2
ToppCell Atlas	edd5300da1a3b758210ff8f949e9d1988b8bc7e2	droplet-Limb_Muscle-nan-3m-Mesenchymal-chondrocyte-like|Limb_Muscle / Tongue_Heart_Limb_Muscle_Aorta_Diaphragm - method, tissue, subtissue, age, lineage, cell ontology and free annotation	Mouse Aging Atlas- Tabula Muris Senis	2.931e-05	0.5069	0.0005886	0.006084	5	199	HTRA1,ADAMTS3,PDGFRL,NFIX,FGFR1
ToppCell Atlas	a7dd94b172c973a131a6792f8ccd9bfe44d984ac	LPS_IL1RA-Mesenchymal_fibroblastic-Fibroblasts-MatrixFB|LPS_IL1RA / Treatment groups by lineage, cell group, cell type	PretermPrimateLungAtlas	2.931e-05	0.5069	0.0005886	0.006084	5	199	COL4A1,FBN1,MMP14,LTBP4,BICC1
ToppCell Atlas	d9fe184a7d3251f871eba3123e0127aa1a6f2949	Basal|World / shred by cell class for turbinate	Respiratory Tissues from Nasal Brushing to Parenchyma	2.931e-05	0.5069	0.0005886	0.006084	5	199	TPM2,THSD4,TGFB2,RPS27,LTBP4
ToppCell Atlas	211c3a08f2d484ab7a3368006767289088f0d957	LPS_only-Mesenchymal_fibroblastic|LPS_only / Treatment groups by lineage, cell group, cell type	PretermPrimateLungAtlas	2.931e-05	0.5069	0.0005886	0.006084	5	199	COL4A1,FBN1,MMP14,LTBP4,BICC1
ToppCell Atlas	317f412996d463ddf2e6a52ff41d5d676c77f43f	ILEUM-inflamed-(8)_Activated_fibroblasts|inflamed / shred on tissue, inflammation_status, cell class(v3), cell subclass (v2)	Human Ileal Immune cells from Crohn's Disease	2.931e-05	0.5069	0.0005886	0.006084	5	199	TPM2,HTRA1,FBN1,PDGFRL,MMP14
ToppCell Atlas	342b9fd6008c322543f5e0504b82a8ddc6af7f91	SmallIntestine_Child09-12-Mesenchymal-fibroblastic-Stromal_2_(NPY+)|SmallIntestine_Child09-12 / Per Region, Age_group, Lineage, cell class, cell type	Cells of the human intestinal tract mapped across space and time	2.931e-05	0.5069	0.0005886	0.006084	5	199	TPM2,COL4A1,HTRA1,AGT,LTBP4
ToppCell Atlas	63eb2106bb6e2e33d020628583536c8d96662c84	metastatic_Brain-Fibroblasts|metastatic_Brain / Location, Cell class and cell subclass	Human Metastatic Lung Adenocarcinoma (Nayoung Kim et al)	2.931e-05	0.5069	0.0005886	0.006084	5	199	TPM2,COL4A1,CACNA1C,FBN1,TBX2
ToppCell Atlas	cb3c04b91c8e8080137823b11c76ca0a2adda52d	ILEUM-inflamed-(8)_Fibroblast|inflamed / shred on tissue, inflammation_status, cell class(v3), cell subclass (v2)	Human Ileal Immune cells from Crohn's Disease	2.931e-05	0.5069	0.0005886	0.006084	5	199	TPM2,HTRA1,FBN1,PDGFRL,MMP14
ToppCell Atlas	41946a277964f5378fa10df621a899f18a1fed95	Barbry_Leroy_2020-respiratory_airway-Mesenchymal|respiratory_airway / Tissue groups, Lineages, Lineage subclass, Cell class per Dataset	The Integrated Human Lung Cell Atlas	2.931e-05	0.5069	0.0005886	0.006084	5	199	TPM2,PDGFRL,GUCY1A1,PRDM6,TBX2
ToppCell Atlas	d65150d2e24c40aa82712e7f034f6772102bd293	18-Distal-Mesenchymal|Distal / Age, Tissue, Lineage and Cell class	Human Fetal Lung in Development	2.931e-05	0.5069	0.0005886	0.006084	5	199	TPM2,GUCY1A1,LTBP4,PRDM6,TBX2
ToppCell Atlas	30d3e8c0681ec11f86dd38c5f48d21187a1b4f90	LPS_IL1RA_TNF-Mesenchymal_fibroblastic-Fibroblasts-MatrixFB|LPS_IL1RA_TNF / Treatment groups by lineage, cell group, cell type	PretermPrimateLungAtlas	2.931e-05	0.5069	0.0005886	0.006084	5	199	COL4A1,FBN1,ADAMTS3,MMP14,LTBP4
ToppCell Atlas	e1849505b92820a219c5a2c35492bdd55579fb48	LPS_IL1RA_TNF-Mesenchymal_fibroblastic-Fibroblasts-Activated_MatrixFB|LPS_IL1RA_TNF / Treatment groups by lineage, cell group, cell type	PretermPrimateLungAtlas	2.931e-05	0.5069	0.0005886	0.006084	5	199	COL4A1,FBN1,MMP14,LTBP4,BICC1
ToppCell Atlas	c4b7bd55d2de10b14ffe15c960c9614583dc1275	Banovich_Kropski_2020-lung_parenchyma-Mesenchymal|lung_parenchyma / Tissue groups, Lineages, Lineage subclass, Cell class per Dataset	The Integrated Human Lung Cell Atlas	2.931e-05	0.5069	0.0005886	0.006084	5	199	TPM2,FBN1,PDGFRL,PRDM6,TBX2
ToppCell Atlas	3368c0a90a47c4dcdfe70be3192550df0744e508	ILEUM-non-inflamed-(8)_Smooth_muscle_cells|non-inflamed / shred on tissue, inflammation_status, cell class(v3), cell subclass (v2)	Human Ileal Immune cells from Crohn's Disease	2.931e-05	0.5069	0.0005886	0.006084	5	199	TPM2,THSD4,COL4A1,AGT,LTBP4
ToppCell Atlas	dbf64b83e2dc311b68f299c3f306ee098efd664c	368C-Fibroblasts|368C / Donor, Lineage, Cell class and subclass (all cells)	Tissue Stability Cell Atlas - Lung Cells	2.931e-05	0.5069	0.0005886	0.006084	5	199	TPM2,HTRA1,FBN1,LTBP4,BICC1
ToppCell Atlas	2b668a925ede17d98d585ba1fb8102de8d8cfe4a	SmallIntestine_Child04-06-Mesenchymal-Pericytes-Pericyte|SmallIntestine_Child04-06 / Per Region, Age_group, Lineage, cell class, cell type	Cells of the human intestinal tract mapped across space and time	2.931e-05	0.5069	0.0005886	0.006084	5	199	TPM2,COL4A1,CACNA1C,GUCY1A1,TBX2
ToppCell Atlas	45bd850ae3cbc92222afdb50ed162ceb7f744901	KaminskiResidentCellsIPFCOPDsuperbinexpr_(44)-Myeloid-Macrophage-Macrophage|KaminskiResidentCellsIPFCOPDsuperbinexpr_(44) / Source, Lineage, Class, Cell subtype	Integration of Lung Superbins	2.931e-05	0.5069	0.0005886	0.006084	5	199	HTRA1,MRAS,KCNJ5,MMP14,ACE
ToppCell Atlas	1a0add79f4e34078b3475eb11c85a4234bda197c	LPS_only-Mesenchymal_fibroblastic-Fibroblasts|LPS_only / Treatment groups by lineage, cell group, cell type	PretermPrimateLungAtlas	2.931e-05	0.5069	0.0005886	0.006084	5	199	COL4A1,FBN1,MMP14,LTBP4,BICC1
ToppCell Atlas	6a0df9a2f30480043f9c1d7fbdede17eb0910cac	ILEUM-non-inflamed-(8)_Fibroblast|non-inflamed / shred on tissue, inflammation_status, cell class(v3), cell subclass (v2)	Human Ileal Immune cells from Crohn's Disease	2.931e-05	0.5069	0.0005886	0.006084	5	199	TPM2,COL4A1,FBN1,LTBP4,TBX2
ToppCell Atlas	9503646ff1ad248181146ce767e9d12e882ec3bd	COVID-19-kidney-Fibroblast-1|kidney / Disease (COVID-19 only), tissue and cell type	COVID-19 Autopsy Atlas (Lung, Liver, Kidney, Heart)	2.931e-05	0.5069	0.0005886	0.006084	5	199	THSD4,COL4A1,CACNA1C,FBN1,ZFPM2
ToppCell Atlas	94250991f78ea56810412d00a4bb645eb975478c	proximal-3-mesenchymal|3 / Location, Lineage, Cell class (ontology) and Donor from 10X sequencing (macrophage renamed)	Human Lung Cell Atlas (HLCA)	3.002e-05	0.5192	0.0005886	0.006084	5	200	TPM2,GUCY1A1,LTBP4,PRDM6,TBX2
ToppCell Atlas	e663995fc44c340d878d66b278b7b5c2ff784301	Lung_Parenchyma-Severe-Mesenchymal-Mesenchymal-Fibroblasts-3|Severe / Location, Disease Group, Cell group, Cell class and sub_cluster (2021.03.09)	Integration of Multiple Sampling Location of COVID-19 Patients	3.002e-05	0.5192	0.0005886	0.006084	5	200	TPM2,HTRA1,FBN1,PDGFRL,MMP14
ToppCell Atlas	69c5a51f1866e8bcfe932c910713425cd07b3d7c	lung_parenchyma-Mesenchymal-Fibroblastic|lung_parenchyma / Tissue groups, Lineages, Lineage subclass, Cell class Per Ethnicity	The Integrated Human Lung Cell Atlas	3.002e-05	0.5192	0.0005886	0.006084	5	200	HTRA1,FBN1,PDGFRL,LTBP4,BICC1
ToppCell Atlas	ab4fda0cc95cb8f80ea9f28745013f3248def820	LPS_only-Mesenchymal_fibroblastic-Fibroblasts-Diff_MatrixFB|LPS_only / Treatment groups by lineage, cell group, cell type	PretermPrimateLungAtlas	3.002e-05	0.5192	0.0005886	0.006084	5	200	COL4A1,FBN1,MMP14,LTBP4,BICC1
ToppCell Atlas	0b2614b8513693dd508c9003699049efd9abac52	Lung_Parenchyma-Severe-Mesenchymal-Mesenchymal-Fibroblasts-2,_SCARA5-|Severe / Location, Disease Group, Cell group, Cell class and sub_cluster (2021.03.09)	Integration of Multiple Sampling Location of COVID-19 Patients	3.002e-05	0.5192	0.0005886	0.006084	5	200	FBN1,PDGFRL,NFIX,AGT,BICC1
ToppCell Atlas	f478b4973b5e9dc2b8b069e8725cb61b30f10419	Distal_Rectal_Adult-Mesenchymal-fibroblastic-Transitional_Stromal_3_(C3+)|Distal_Rectal_Adult / Per Region, Age_group, Lineage, cell class, cell type	Cells of the human intestinal tract mapped across space and time	3.002e-05	0.5192	0.0005886	0.006084	5	200	HTRA1,FBN1,FGFR1,MMP14,LTBP4
ToppCell Atlas	08a308375efd2eab74b868dfc2197d08cef29ad2	distal-Mesenchymal-Airway_Smooth_Muscle|distal / Location, Lineage and Cell class from 10X Sequencing	Human Lung Cell Atlas (HLCA)	3.002e-05	0.5192	0.0005886	0.006084	5	200	TPM2,CACNA1C,GUCY1A1,AGT,TBX2
ToppCell Atlas	069c8949b33ecfdb6da32992002d4060ff6082bc	distal-mesenchymal-Myofibroblast-3|distal / Location, Lineage, Cell class (ontology) and Donor from 10X sequencing (macrophage renamed)	Human Lung Cell Atlas (HLCA)	3.002e-05	0.5192	0.0005886	0.006084	5	200	TPM2,FBN1,PDGFRL,GUCY1A1,PRDM6
ToppCell Atlas	5ba4ed490c64b3bb738e7729669f893fa73aa56f	Brain_organoid-organoid_Tanaka_cellReport-6m|organoid_Tanaka_cellReport / Sample Type, Dataset, Time_group, and Cell type.	Integration of Four Brain Organoid Datasets and One Fetal Brain Dataset	3.002e-05	0.5192	0.0005886	0.006084	5	200	TPM2,COL4A1,HTRA1,AGT,MMP14
ToppCell Atlas	2022df85df94ab8cbb4e80e3fe9894c01051c5e0	Bronchus_Control_(B.)-Stromal-TX-Fibroblasts-2,_SCARA5|Bronchus_Control_(B.) / Sample group, Lineage and Cell type	COVID-19 Lung Atlas	3.002e-05	0.5192	0.0005886	0.006084	5	200	COL4A1,FBN1,PDGFRL,ACVRL1,BICC1
ToppCell Atlas	d2c87036dd9da0bb0bc3d3c9d2bc15f651070f96	proximal-Mesenchymal-Vascular_Smooth_Muscle|proximal / Location, Lineage and Cell class from 10X Sequencing	Human Lung Cell Atlas (HLCA)	3.002e-05	0.5192	0.0005886	0.006084	5	200	TPM2,COL4A1,GUCY1A1,AGT,TBX2
ToppCell Atlas	c160c3d7e096f6aefbf23854493b07edb0c4db9e	medial-Mesenchymal|medial / Location, Lineage and Cell class from Smart-Seq	Human Lung Cell Atlas (HLCA)	3.002e-05	0.5192	0.0005886	0.006084	5	200	TPM2,COL4A1,FBN1,LTBP4,TBX2
ToppCell Atlas	b79628fd1386aa9a3b0e9fa81def0bc100c3c073	LPS_anti-TNF-Mesenchymal_fibroblastic-Fibroblasts|LPS_anti-TNF / Treatment groups by lineage, cell group, cell type	PretermPrimateLungAtlas	3.002e-05	0.5192	0.0005886	0.006084	5	200	COL4A1,FBN1,MMP14,LTBP4,BICC1
ToppCell Atlas	5c0135d3cb6f7fa904e9760904dfe5f11c7e9102	proximal-mesenchymal-Vascular_Smooth_Muscle-3|proximal / Location, Lineage, Cell class (ontology) and Donor from 10X sequencing (macrophage renamed)	Human Lung Cell Atlas (HLCA)	3.002e-05	0.5192	0.0005886	0.006084	5	200	TPM2,COL4A1,GUCY1A1,AGT,TBX2
ToppCell Atlas	6b9e10e4f5a578db4dd7b892f24bfa87b57883ce	Parenchyma_lung-Mesenchymal-Fibroblastic-Adventitial_fibroblasts-Adventitial_fibroblasts_L.2.1.0.1|Parenchyma_lung / Tissue groups, Lineages, Lineage subclass, Cell_type2, Cell_subtypes_L4L5-Leiden	The Integrated Human Lung Cell Atlas	3.002e-05	0.5192	0.0005886	0.006084	5	200	HTRA1,FBN1,PDGFRL,FGFR1,BICC1
ToppCell Atlas	14ae55660f7412518dcb5cb982f6fe9f23553cfb	18-Airway-Mesenchymal-Mesenchyme_SERPINF1-high|Airway / Age, Tissue, Lineage and Cell class	Human Fetal Lung in Development	3.002e-05	0.5192	0.0005886	0.006084	5	200	FBN1,FGFR1,LTBP4,PRDM6,BICC1
ToppCell Atlas	50ca6550998e461ef26dd670351060bd940765a8	LPS_anti-TNF-Mesenchymal_fibroblastic|LPS_anti-TNF / Treatment groups by lineage, cell group, cell type	PretermPrimateLungAtlas	3.002e-05	0.5192	0.0005886	0.006084	5	200	COL4A1,FBN1,MMP14,LTBP4,BICC1
ToppCell Atlas	6d8f6a6b3f61c529fbed1376659641030abf4f2c	normal_Lung-Fibroblasts-COL14A1+_matrix_FBs|Fibroblasts / Location, Cell class and cell subclass	Human Metastatic Lung Adenocarcinoma (Nayoung Kim et al)	3.002e-05	0.5192	0.0005886	0.006084	5	200	HTRA1,FBN1,PDGFRL,FGFR1,BICC1
ToppCell Atlas	7623f82bd85a0ff7e2097e9281551208dfc602a8	distal-1-mesenchymal|1 / Location, Lineage, Cell class (ontology) and Donor from 10X sequencing (macrophage renamed)	Human Lung Cell Atlas (HLCA)	3.002e-05	0.5192	0.0005886	0.006084	5	200	TPM2,FBN1,PDGFRL,LTBP4,BICC1
ToppCell Atlas	57b9d6aa2265ab178a5886f36ecc66115bd382a8	367C-Fibroblasts-Fibroblast-E-|367C / Donor, Lineage, Cell class and subclass (all cells)	Tissue Stability Cell Atlas - Lung Cells	3.002e-05	0.5192	0.0005886	0.006084	5	200	FBN1,PDGFRL,AGT,LTBP4,BICC1
ToppCell Atlas	0cd73bba9610fda71e4c39e5cbdeaf9efd36d36c	SmallIntestine_GW_trimst-1.5-Mesenchymal|SmallIntestine_GW_trimst-1.5 / Per Region, Age_group, Lineage, cell class, cell type	Cells of the human intestinal tract mapped across space and time	3.002e-05	0.5192	0.0005886	0.006084	5	200	TPM2,FBN1,FBN2,GUCY1A1,LTBP4
ToppCell Atlas	628170a4e59e11972041bd6ff758e91870bdd83b	Misharin_2021-respiratory_airway-Mesenchymal|respiratory_airway / Tissue groups, Lineages, Lineage subclass, Cell class per Dataset	The Integrated Human Lung Cell Atlas	3.002e-05	0.5192	0.0005886	0.006084	5	200	COL4A1,FBN1,PDGFRL,FGFR1,BICC1
ToppCell Atlas	870ab11343711f64fe6d6a858fc420fe17f1636a	proximal-3-mesenchymal-Vascular_Smooth_Muscle|3 / Location, Lineage, Cell class (ontology) and Donor from 10X sequencing (macrophage renamed)	Human Lung Cell Atlas (HLCA)	3.002e-05	0.5192	0.0005886	0.006084	5	200	TPM2,COL4A1,GUCY1A1,AGT,TBX2
ToppCell Atlas	4dbe21cb63569f28c7017cda065ea5ee00d7254e	Lung_Parenchyma-Severe-Mesenchymal-Mesenchymal-Fibroblasts-4-|Severe / Location, Disease Group, Cell group, Cell class and sub_cluster (2021.03.09)	Integration of Multiple Sampling Location of COVID-19 Patients	3.002e-05	0.5192	0.0005886	0.006084	5	200	TPM2,HTRA1,FBN1,PDGFRL,BICC1
ToppCell Atlas	db9fc69bd9d39930330e83f1eba7635970fcb2ad	proximal-Mesenchymal-Airway_Smooth_Muscle|proximal / Location, Lineage and Cell class from 10X Sequencing	Human Lung Cell Atlas (HLCA)	3.002e-05	0.5192	0.0005886	0.006084	5	200	TPM2,THSD4,GUCY1A1,AGT,TBX2
ToppCell Atlas	30448a41ca64d6f0fedaff0b7a6670dd33cdf2c5	Severe_COVID-19-Myeloid-MoAM4|Severe_COVID-19 / Disease group,lineage and cell class ?2021.01.30?	COVID-19 BAL Atlas	3.002e-05	0.5192	0.0005886	0.006084	5	200	MRAS,KCNJ5,CYP27A1,MMP14,ACE
ToppCell Atlas	954fee8425673e76198be414f5f6c4e3597c1919	Transplant_Alveoli_and_parenchyma-Mesenchymal|Transplant_Alveoli_and_parenchyma / Tissue, Lineage and Cell class of Lung Cells from 10X	A Cellular Census of Human Lungs (Vieira Braga et al)	3.002e-05	0.5192	0.0005886	0.006084	5	200	TPM2,COL4A1,FBN1,PDGFRL,BICC1
ToppCell Atlas	b33901d91b3af5c0cf310eede30ce03af90c9783	Parenchyma_Control_(B.)-Stromal-TX-Mesothelial-2|Parenchyma_Control_(B.) / Sample group, Lineage and Cell type	COVID-19 Lung Atlas	3.002e-05	0.5192	0.0005886	0.006084	5	200	TPM2,HTRA1,FBN1,PDGFRL,BICC1
ToppCell Atlas	3da9441c0f1e242f0d195de47ecd4c24dfdca232	Brain_organoid-organoid_Tanaka_cellReport-2m-Neuroepithelial|2m / Sample Type, Dataset, Time_group, and Cell type.	Integration of Four Brain Organoid Datasets and One Fetal Brain Dataset	3.002e-05	0.5192	0.0005886	0.006084	5	200	TPM2,COL4A1,FBN1,PDGFRL,MMP14
ToppCell Atlas	937b4953618a78b3b4dc06009b99d37cfc23322a	proximal-Mesenchymal-Adventitial_Fibroblast|proximal / Location, Lineage and Cell class from 10X Sequencing	Human Lung Cell Atlas (HLCA)	3.002e-05	0.5192	0.0005886	0.006084	5	200	FBN1,PDGFRL,FGFR1,LTBP4,BICC1
ToppCell Atlas	f9baef67dde62f1c161a9408a78f635ea70ea9d3	(6)_Stroma|World / Oesophagus cell shreds on cell class (v1) and cell subclass (v1)	Tissue Stability Cell Atlas - Oesophagus Cells	3.002e-05	0.5192	0.0005886	0.006084	5	200	HTRA1,FBN1,PDGFRL,BICC1,TBX2
ToppCell Atlas	4f481d87e30195365900acb5d50641a9e7b2f462	BAL-Severe-Myeloid-MoAM-MoAM4-|Severe / Location, Disease Group, Cell group, Cell class and sub_cluster (2021.03.01)	Integration of Multiple Sampling Location of COVID-19 Patients	3.002e-05	0.5192	0.0005886	0.006084	5	200	MRAS,KCNJ5,CYP27A1,MMP14,ACE
ToppCell Atlas	bfa73bc5f8a6c7de8353ca049a921ef19f7f4437	Transplant_Alveoli_and_parenchyma-Mesenchymal-Fibroblasts|Transplant_Alveoli_and_parenchyma / Tissue, Lineage and Cell class of Lung Cells from 10X	A Cellular Census of Human Lungs (Vieira Braga et al)	3.002e-05	0.5192	0.0005886	0.006084	5	200	TPM2,FBN1,PDGFRL,LTBP4,BICC1
ToppCell Atlas	a799fc7bb83ad0524362cb5010df949741fb7bf3	Control_saline-Mesenchymal_myocytic-Myofibroblastic-MatrixFB_->_Myofibroblast|Control_saline / Treatment groups by lineage, cell group, cell type	PretermPrimateLungAtlas	3.002e-05	0.5192	0.0005886	0.006084	5	200	THSD4,TGFB2,FBN1,SYT1,LTBP4
ToppCell Atlas	58c5870030192b337e7d883044948634fcd17d2c	proximal-mesenchymal-Adventitial_Fibroblast|proximal / Location, Lineage, Cell class (ontology) and Donor from 10X sequencing (macrophage renamed)	Human Lung Cell Atlas (HLCA)	3.002e-05	0.5192	0.0005886	0.006084	5	200	FBN1,PDGFRL,FGFR1,LTBP4,BICC1
ToppCell Atlas	bde938e5a18844fb8cc1d1be5a086809f7e2b97d	Parenchyma_COVID-19-Stromal-TX-Fibroblasts-4|Parenchyma_COVID-19 / Sample group, Lineage and Cell type	COVID-19 Lung Atlas	3.002e-05	0.5192	0.0005886	0.006084	5	200	TPM2,HTRA1,FBN1,PDGFRL,BICC1
ToppCell Atlas	5be160cb37ce3e55a6d404d71a0b175818f75a60	LargeIntestine_GW_trimst-2-Mesenchymal-fibroblastic-Stromal_3_(C7+)|LargeIntestine_GW_trimst-2 / Per Region, Age_group, Lineage, cell class, cell type	Cells of the human intestinal tract mapped across space and time	3.002e-05	0.5192	0.0005886	0.006084	5	200	FBN1,PDGFRL,FGFR1,BICC1,ZFPM2
ToppCell Atlas	6fa339666c4032b29ac521e88f0e917a57013cde	proximal-mesenchymal-Airway_Smooth_Muscle-3|proximal / Location, Lineage, Cell class (ontology) and Donor from 10X sequencing (macrophage renamed)	Human Lung Cell Atlas (HLCA)	3.002e-05	0.5192	0.0005886	0.006084	5	200	TPM2,THSD4,GUCY1A1,AGT,TBX2
ToppCell Atlas	5490393c5f54748f912676e19b58bd1320415a06	BAL-Severe-Myeloid-MoAM-MoAM4-|Severe / Location, Disease Group, Cell group, Cell class and sub_cluster (2021.03.09)	Integration of Multiple Sampling Location of COVID-19 Patients	3.002e-05	0.5192	0.0005886	0.006084	5	200	MRAS,KCNJ5,CYP27A1,MMP14,ACE
ToppCell Atlas	f0818821c495022569aef2c1886d9f2446dc027e	(6)_Stroma|World / Oesophagus cell shreds on cell class (v1) and cell subclass (v1)	Tissue Stability Cell Atlas - Oesophagus Cells	3.002e-05	0.5192	0.0005886	0.006084	5	200	HTRA1,FBN1,PDGFRL,BICC1,TBX2
ToppCell Atlas	5ed4261157cd51109b314818133ac3a0d34ee5fa	Control_saline-Mesenchymal_myocytic|Control_saline / Treatment groups by lineage, cell group, cell type	PretermPrimateLungAtlas	3.002e-05	0.5192	0.0005886	0.006084	5	200	THSD4,GHR,DOCK3,FBN1,SYT1
ToppCell Atlas	79e51afb57ca38aacebd0298e5e727b55c0cfff9	LPS_IL1RA-Endothelial-Endothelial-Activated_Alv_Cap|LPS_IL1RA / Treatment groups by lineage, cell group, cell type	PretermPrimateLungAtlas	3.002e-05	0.5192	0.0005886	0.006084	5	200	COL4A1,GUCY1A1,ACVRL1,ACE,MEF2A
ToppCell Atlas	fc6d9d2c80cd883bc5c83df4a01461250399addb	SmallIntestine_Pediatric_IBD-Mesenchymal-fibroblastic|SmallIntestine_Pediatric_IBD / Per Region, Age_group, Lineage, cell class, cell type	Cells of the human intestinal tract mapped across space and time	3.002e-05	0.5192	0.0005886	0.006084	5	200	TPM2,FBN1,MMP14,LTBP4,BICC1
ToppCell Atlas	738060ed65fa5473fdb39e686f7cdecc059ed92c	distal-1-mesenchymal-Adventitial_Fibroblast|1 / Location, Lineage, Cell class (ontology) and Donor from 10X sequencing (macrophage renamed)	Human Lung Cell Atlas (HLCA)	3.002e-05	0.5192	0.0005886	0.006084	5	200	FBN1,PDGFRL,FGFR1,LTBP4,BICC1
ToppCell Atlas	23bc13983f6bdf95e63109b8bc14c4921ca85c3a	Lung_Parenchyma-Control-Mesenchymal-Mesenchymal-Mesothelial-2|Control / Location, Disease Group, Cell group, Cell class and sub_cluster (2021.03.09)	Integration of Multiple Sampling Location of COVID-19 Patients	3.002e-05	0.5192	0.0005886	0.006084	5	200	TPM2,HTRA1,FBN1,PDGFRL,BICC1
ToppCell Atlas	05486d86868f6a93429226063cca270f00dd8714	proximal-mesenchymal-Adventitial_Fibroblast-3|proximal / Location, Lineage, Cell class (ontology) and Donor from 10X sequencing (macrophage renamed)	Human Lung Cell Atlas (HLCA)	3.002e-05	0.5192	0.0005886	0.006084	5	200	FBN1,PDGFRL,FGFR1,LTBP4,BICC1
ToppCell Atlas	ac9ead34afa14067171833f5c277eaf06db7b02e	LPS_IL1RA-Endothelial-Endothelial-Artery|LPS_IL1RA / Treatment groups by lineage, cell group, cell type	PretermPrimateLungAtlas	3.002e-05	0.5192	0.0005886	0.006084	5	200	TGFB2,FBN1,APOA1,ACVRL1,LTBP4
ToppCell Atlas	8d2ceb2080c67b20f452eeca605aa27a58033c04	Lung_Parenchyma-Severe-Mesenchymal-Mesenchymal-Fibroblasts-2,_SCARA5|Severe / Location, Disease Group, Cell group, Cell class and sub_cluster (2021.03.09)	Integration of Multiple Sampling Location of COVID-19 Patients	3.002e-05	0.5192	0.0005886	0.006084	5	200	FBN1,PDGFRL,NFIX,AGT,BICC1
ToppCell Atlas	bc969a956f62570419a5faaf0ab0fd17b343c5ca	distal-mesenchymal-Airway_Smooth_Muscle-3|distal / Location, Lineage, Cell class (ontology) and Donor from 10X sequencing (macrophage renamed)	Human Lung Cell Atlas (HLCA)	3.002e-05	0.5192	0.0005886	0.006084	5	200	TPM2,GUCY1A1,AGT,PRDM6,TBX2
ToppCell Atlas	29f3a5c85404c6537d6405d599ebae281e0d4d4f	proximal-mesenchymal|proximal / Location, Lineage, Cell class (ontology) and Donor from 10X sequencing (macrophage renamed)	Human Lung Cell Atlas (HLCA)	3.002e-05	0.5192	0.0005886	0.006084	5	200	TPM2,GUCY1A1,LTBP4,PRDM6,TBX2
ToppCell Atlas	69ddba798789ca3d4ec786ebec9650e3b4232fdc	Distal_Rectal_Adult-Mesenchymal-fibroblastic|Distal_Rectal_Adult / Per Region, Age_group, Lineage, cell class, cell type	Cells of the human intestinal tract mapped across space and time	3.002e-05	0.5192	0.0005886	0.006084	5	200	HTRA1,FBN1,FGFR1,MMP14,LTBP4
ToppCell Atlas	7a79a2de78325d4f1c4535969106a0a44249028c	distal-3-mesenchymal|3 / Location, Lineage, Cell class (ontology) and Donor from 10X sequencing (macrophage renamed)	Human Lung Cell Atlas (HLCA)	3.002e-05	0.5192	0.0005886	0.006084	5	200	TPM2,GUCY1A1,LTBP4,PRDM6,TBX2
ToppCell Atlas	3974ecde2a8fe8ba1be79e138c2a62241a490c78	proximal-Mesenchymal|proximal / Location, Lineage and Cell class from 10X Sequencing	Human Lung Cell Atlas (HLCA)	3.002e-05	0.5192	0.0005886	0.006084	5	200	TPM2,GUCY1A1,LTBP4,PRDM6,TBX2
ToppCell Atlas	8256511b099c3eab8e33194f90c9ff354e7cfe8e	Lung_Parenchyma-Severe-Mesenchymal-Mesenchymal-Fibroblasts-4|Severe / Location, Disease Group, Cell group, Cell class and sub_cluster (2021.03.09)	Integration of Multiple Sampling Location of COVID-19 Patients	3.002e-05	0.5192	0.0005886	0.006084	5	200	TPM2,HTRA1,FBN1,PDGFRL,BICC1
ToppCell Atlas	593bf6a7c557437db9a9249a5058a46014179ef6	LPS_only-Mesenchymal_myocytic-Myofibroblastic-Myofibroblast|LPS_only / Treatment groups by lineage, cell group, cell type	PretermPrimateLungAtlas	3.002e-05	0.5192	0.0005886	0.006084	5	200	THSD4,ADK,PDGFRL,SYT1,ZFPM2
ToppCell Atlas	eed2bafddcd041ef5fcc4d1d31edb8be4d83ce01	Brain_organoid-organoid_Tanaka_cellReport-2m-Neuroepithelial-Proteoglycan-expressing_cell|2m / Sample Type, Dataset, Time_group, and Cell type.	Integration of Four Brain Organoid Datasets and One Fetal Brain Dataset	3.002e-05	0.5192	0.0005886	0.006084	5	200	TPM2,COL4A1,FBN1,PDGFRL,MMP14
ToppCell Atlas	2cb8a39a12522a9643c6244d5e94cb4559868bb9	Lung_Parenchyma-Severe-Mesenchymal-Mesenchymal-Fibroblasts-3-|Severe / Location, Disease Group, Cell group, Cell class and sub_cluster (2021.03.09)	Integration of Multiple Sampling Location of COVID-19 Patients	3.002e-05	0.5192	0.0005886	0.006084	5	200	TPM2,HTRA1,FBN1,PDGFRL,MMP14
ToppCell Atlas	6ce8e2cf689523993d909a27daec3d6a5824d13c	Lung_Parenchyma-Severe-Mesenchymal|Severe / Location, Disease Group, Cell group, Cell class and sub_cluster (2021.03.09)	Integration of Multiple Sampling Location of COVID-19 Patients	3.002e-05	0.5192	0.0005886	0.006084	5	200	TPM2,HTRA1,FBN1,PDGFRL,BICC1
ToppCell Atlas	907427e85cebe5a18c8a310e2ffa0e180ea3cb77	Lung_Parenchyma-Severe-Mesenchymal-Mesenchymal|Severe / Location, Disease Group, Cell group, Cell class and sub_cluster (2021.03.09)	Integration of Multiple Sampling Location of COVID-19 Patients	3.002e-05	0.5192	0.0005886	0.006084	5	200	TPM2,HTRA1,FBN1,PDGFRL,BICC1
ToppCell Atlas	869d45b71efd395d050873db5fee2ed0443d5e6f	proximal-3-mesenchymal-Adventitial_Fibroblast|3 / Location, Lineage, Cell class (ontology) and Donor from 10X sequencing (macrophage renamed)	Human Lung Cell Atlas (HLCA)	3.002e-05	0.5192	0.0005886	0.006084	5	200	FBN1,PDGFRL,FGFR1,LTBP4,BICC1
ToppCell Atlas	8cc5057b0e5ae9b72ea40d2ffbc52b79bf87ccef	Parenchyma_COVID-19-Stromal-TX-Fibroblasts-3|Parenchyma_COVID-19 / Sample group, Lineage and Cell type	COVID-19 Lung Atlas	3.002e-05	0.5192	0.0005886	0.006084	5	200	TPM2,HTRA1,FBN1,PDGFRL,MMP14
ToppCell Atlas	e9a008bfe336002218c63d1c2231986e1b237621	proximal-3-mesenchymal-Airway_Smooth_Muscle|3 / Location, Lineage, Cell class (ontology) and Donor from 10X sequencing (macrophage renamed)	Human Lung Cell Atlas (HLCA)	3.002e-05	0.5192	0.0005886	0.006084	5	200	TPM2,THSD4,GUCY1A1,AGT,TBX2
ToppCell Atlas	d276062545ecc428a28b12a74f06f3c6bbcff4a3	Lung_Parenchyma-Control-Mesenchymal-Mesenchymal-Mesothelial-2-|Control / Location, Disease Group, Cell group, Cell class and sub_cluster (2021.03.09)	Integration of Multiple Sampling Location of COVID-19 Patients	3.002e-05	0.5192	0.0005886	0.006084	5	200	TPM2,HTRA1,FBN1,PDGFRL,BICC1
ToppCell Atlas	bb605b373caf3f873dc1b87d712704568e0d6040	Biopsy_IPF-Mesenchymal|Biopsy_IPF / Sample group, Lineage and Cell type	COVID-19 Lung Atlas	3.002e-05	0.5192	0.0005886	0.006084	5	200	TPM2,FBN1,PDGFRL,FGFR1,LTBP4
ToppCell Atlas	be55cef682ba87250dad97689332c8820b3a7420	Control_saline-Endothelial-Endothelial-Activated_Alv_Cap|Control_saline / Treatment groups by lineage, cell group, cell type	PretermPrimateLungAtlas	3.002e-05	0.5192	0.0005886	0.006084	5	200	COL4A1,ACVRL1,ACE,MEF2A,STAT1
ToppCell Atlas	3856ffa78b6adea8730f6ccee1e9e200725e6844	LargeIntestine_GW_trimst-1.5-Mesenchymal|LargeIntestine_GW_trimst-1.5 / Per Region, Age_group, Lineage, cell class, cell type	Cells of the human intestinal tract mapped across space and time	3.002e-05	0.5192	0.0005886	0.006084	5	200	TPM2,FBN1,FBN2,GUCY1A1,LTBP4
ToppCell Atlas	5eeb8eb3fe74f5a8055c52ec77e38237bb63ed90	proximal-mesenchymal-Airway_Smooth_Muscle|proximal / Location, Lineage, Cell class (ontology) and Donor from 10X sequencing (macrophage renamed)	Human Lung Cell Atlas (HLCA)	3.002e-05	0.5192	0.0005886	0.006084	5	200	TPM2,THSD4,GUCY1A1,AGT,TBX2
ToppCell Atlas	0babfb63f2b4e5a4b2b1c702bcdba145cc72c217	Misharin_2021-respiratory_airway-Mesenchymal-Fibroblastic-Adventitial_fibroblasts|respiratory_airway / Tissue groups, Lineages, Lineage subclass, Cell class per Dataset	The Integrated Human Lung Cell Atlas	3.002e-05	0.5192	0.0005886	0.006084	5	200	COL4A1,FBN1,PDGFRL,FGFR1,BICC1
ToppCell Atlas	f05748b1e6e3eb06ab392289ae16be23805a860c	Teichmann_Meyer_2019-lung_parenchyma-Mesenchymal-Fibroblastic-Adventitial_fibroblasts|lung_parenchyma / Tissue groups, Lineages, Lineage subclass, Cell class per Dataset	The Integrated Human Lung Cell Atlas	3.002e-05	0.5192	0.0005886	0.006084	5	200	TPM2,FBN1,PDGFRL,FGFR1,BICC1
ToppCell Atlas	3585484c7e24e941708bee471ca607d8ccee74e6	LPS_IL1RA_TNF-Endothelial-Endothelial-Activated_Gen_Cap|LPS_IL1RA_TNF / Treatment groups by lineage, cell group, cell type	PretermPrimateLungAtlas	3.002e-05	0.5192	0.0005886	0.006084	5	200	COL4A1,SH2B3,ACVRL1,ACE,STAT1
ToppCell Atlas	cf720d3973e79ffd4c6e763a7284799ced22a274	BAL-Severe-Myeloid-MoAM-MoAM4|Severe / Location, Disease Group, Cell group, Cell class and sub_cluster (2021.03.01)	Integration of Multiple Sampling Location of COVID-19 Patients	3.002e-05	0.5192	0.0005886	0.006084	5	200	MRAS,KCNJ5,CYP27A1,MMP14,ACE
ToppCell Atlas	df821ac12953e44fcfedbbefb35a4976e406ccd6	BAL-Severe-Myeloid-MoAM-MoAM4|Severe / Location, Disease Group, Cell group, Cell class and sub_cluster (2021.03.09)	Integration of Multiple Sampling Location of COVID-19 Patients	3.002e-05	0.5192	0.0005886	0.006084	5	200	MRAS,KCNJ5,CYP27A1,MMP14,ACE
ToppCell Atlas	1b5ac5b3ddd4df32e940531cc020998f8cd95c2c	distal-mesenchymal-Airway_Smooth_Muscle|distal / Location, Lineage, Cell class (ontology) and Donor from 10X sequencing (macrophage renamed)	Human Lung Cell Atlas (HLCA)	3.002e-05	0.5192	0.0005886	0.006084	5	200	TPM2,CACNA1C,GUCY1A1,AGT,TBX2
ToppCell Atlas	75e5ecb05e965e24d569aa2ef5cdf740b1528c06	(5)_Fibroblast-E|World / Lung cell shreds - cell class (v4) and cell subclass (v4)	Tissue Stability Cell Atlas - Lung Cells	3.002e-05	0.5192	0.0005886	0.006084	5	200	FBN1,PDGFRL,AGT,LTBP4,BICC1
ToppCell Atlas	01b1fe53b744e01c3c78c2d6a0f59bacd988f837	Broncho-tracheal-Mesenchymal-Fibroblastic|Broncho-tracheal / Tissue groups, Lineages, Lineage subclass, Cell_type2, Cell_subtypes_L4L5-Leiden	The Integrated Human Lung Cell Atlas	3.002e-05	0.5192	0.0005886	0.006084	5	200	FBN1,PDGFRL,FGFR1,PRDM6,BICC1
ToppCell Atlas	b17eb1587ca86c3d40515128a00a8d8fd787fccf	LPS_only-Endothelial-Endothelial-Artery|LPS_only / Treatment groups by lineage, cell group, cell type	PretermPrimateLungAtlas	3.002e-05	0.5192	0.0005886	0.006084	5	200	TGFB2,FBN1,APOA1,ACVRL1,LTBP4
ToppCell Atlas	8472baa74c48b67c5f08223025885c833458290b	Parenchyma_COVID-19-Stromal-TX|Parenchyma_COVID-19 / Sample group, Lineage and Cell type	COVID-19 Lung Atlas	3.002e-05	0.5192	0.0005886	0.006084	5	200	TPM2,HTRA1,FBN1,PDGFRL,BICC1
ToppCell Atlas	daa28788d030d6f26e0bd94a6efbf43d74be5e07	SmallIntestine_Adult-Mesenchymal|SmallIntestine_Adult / Per Region, Age_group, Lineage, cell class, cell type	Cells of the human intestinal tract mapped across space and time	3.002e-05	0.5192	0.0005886	0.006084	5	200	TPM2,HTRA1,FBN1,FGFR1,LTBP4
ToppCell Atlas	b1ff8d61b567f85006d6d20093f9c803b6d34674	LPS_anti-TNF-Endothelial-Endothelial-Artery|LPS_anti-TNF / Treatment groups by lineage, cell group, cell type	PretermPrimateLungAtlas	3.002e-05	0.5192	0.0005886	0.006084	5	200	TGFB2,FBN1,APOA1,ACVRL1,LTBP4
ToppCell Atlas	ddfbc004e7bd2fd3f11f046ed8fc049277160547	367C-Fibroblasts-Fibroblast-E|367C / Donor, Lineage, Cell class and subclass (all cells)	Tissue Stability Cell Atlas - Lung Cells	3.002e-05	0.5192	0.0005886	0.006084	5	200	FBN1,PDGFRL,AGT,LTBP4,BICC1
ToppCell Atlas	c338a08c1605527ab9aaf62ea151a19e8469dc6d	Parenchyma_COVID-19-Stromal-TX-Fibroblasts-2,_SCARA5|Parenchyma_COVID-19 / Sample group, Lineage and Cell type	COVID-19 Lung Atlas	3.002e-05	0.5192	0.0005886	0.006084	5	200	FBN1,PDGFRL,NFIX,AGT,BICC1
ToppCell Atlas	bd8cf33502adea320e91ca2af14e1911d88ad374	Control_saline-Mesenchymal_fibroblastic-Fibroblasts-MatrixFB|Control_saline / Treatment groups by lineage, cell group, cell type	PretermPrimateLungAtlas	3.002e-05	0.5192	0.0005886	0.006084	5	200	FBN1,ADAMTS3,MMP14,LTBP4,BICC1
ToppCell Atlas	9bfb55fa0d0d61589b054dc9f8625a848e7e4e74	Parenchyma_lung-Mesenchymal-Fibroblastic|Parenchyma_lung / Tissue groups, Lineages, Lineage subclass, Cell_type2, Cell_subtypes_L4L5-Leiden	The Integrated Human Lung Cell Atlas	3.002e-05	0.5192	0.0005886	0.006084	5	200	HTRA1,FBN1,PDGFRL,LTBP4,BICC1
ToppCell Atlas	22892afca3666e944102c231b3f10340d8391364	proximal-mesenchymal-Vascular_Smooth_Muscle|proximal / Location, Lineage, Cell class (ontology) and Donor from 10X sequencing (macrophage renamed)	Human Lung Cell Atlas (HLCA)	3.002e-05	0.5192	0.0005886	0.006084	5	200	TPM2,COL4A1,GUCY1A1,AGT,TBX2
ToppCell Atlas	5ff019d1a126d1e9d72000b40ac306778b31489b	LargeIntestine_Adult-Mesenchymal-fibroblastic|LargeIntestine_Adult / Per Region, Age_group, Lineage, cell class, cell type	Cells of the human intestinal tract mapped across space and time	3.002e-05	0.5192	0.0005886	0.006084	5	200	HTRA1,FBN1,FGFR1,MMP14,LTBP4
ToppCell Atlas	82e79deb9bcd685a3bd1f6bf11935490d292d5c0	Misharin_2021-respiratory_airway-Mesenchymal-Fibroblastic|respiratory_airway / Tissue groups, Lineages, Lineage subclass, Cell class per Dataset	The Integrated Human Lung Cell Atlas	3.002e-05	0.5192	0.0005886	0.006084	5	200	COL4A1,FBN1,PDGFRL,FGFR1,BICC1
ToppCell Atlas	c2c6f687c49ba790174b27c7b8b084af30b34c86	Biopsy_IPF-Mesenchymal-Myofibroblasts|Biopsy_IPF / Sample group, Lineage and Cell type	COVID-19 Lung Atlas	3.002e-05	0.5192	0.0005886	0.006084	5	200	TPM2,FBN1,LTBP4,PRDM6,TBX2
ToppCell Atlas	2d6f19d648964632ded403c48bbfaf58439d9c81	LargeIntestine_Adult-Mesenchymal-fibroblastic-Transitional_Stromal_3_(C3+)|LargeIntestine_Adult / Per Region, Age_group, Lineage, cell class, cell type	Cells of the human intestinal tract mapped across space and time	3.002e-05	0.5192	0.0005886	0.006084	5	200	HTRA1,FBN1,FGFR1,MMP14,LTBP4
ToppCell Atlas	be1abe5bb1ce4e7dfec63af4ed0fc5b96bf77866	Fetal_brain-organoid_Tanaka_cellReport-GW12-Macroglial|GW12 / Sample Type, Dataset, Time_group, and Cell type.	Integration of Four Brain Organoid Datasets and One Fetal Brain Dataset	3.002e-05	0.5192	0.0005886	0.006084	5	200	THSD4,DOCK8,BCL7B,PRDM16,BICC1
MicroRNA	hsa-miR-30a-5p:Functional MTI	Functional MTI	miRTarbase	6.94e-05	0.5184	0.0006439	0.006115	7	734	FBN1,NEDD4L,PRIM1,MPDU1,BAZ1B,CTNNB1,TRIP12
MicroRNA	hsa-miR-934:mirSVR_lowEffct	hsa-miR-934:mirSVR_nonconserved_lowEffect-0.1-0.5	MicroRNA.org	6.959e-05	0.5198	0.0006444	0.006119	8	998	RAD51C,TANC2,TRAF7,CCM2,MRAS,FGFR1,EIF2AK4,PRKCZ
MicroRNA	mmu-miR-509-3p		MirDB	6.964e-05	0.5201	0.0006444	0.006119	4	158	THSD4,AKT3,FBN1,PRDM6
MicroRNA	mmu-miR-298-5p		MirDB	6.971e-05	0.5207	0.0006444	0.006119	6	503	NEDD4L,NFIX,MAPKBP1,TBX20,PRDM16,KDM4B
GO: Biological Process	GO:0048762	mesenchymal cell differentiation		2.022e-05	0.07652	0.0006949	0.006126	9	386	TGFB2,ERBB3,POLR1A,AGT,FGFR1,CTNNB1,ACVRL1,TBX20,STAT1
GO: Biological Process	GO:0090130	tissue migration		2.039e-05	0.07714	0.0006949	0.006126	10	487	TGFB2,AKT3,PTPN11,BCAS3,AGT,APOA1,FGFR1,PRKCZ,ACVRL1,STAT1
MicroRNA	hsa-miR-34a-5p:Functional MTI (Weak)	Functional MTI (Weak)	miRTarbase	6.999e-05	0.5228	0.0006462	0.006136	7	735	RAD51,DOCK3,JARID2,PRIM1,SYT1,CTNNB1,STAT1
GO: Biological Process	GO:0048592	eye morphogenesis		2.064e-05	0.07809	0.0006973	0.006147	9	387	FBN1,FBN2,PRKCZ,CTNNB1,SMOC1,ARID1A,MMP14,CASZ1,TBX2
MicroRNA	hsa-miR-1228:mirSVR_lowEffct	hsa-miR-1228:mirSVR_nonconserved_lowEffect-0.1-0.5	MicroRNA.org	7.057e-05	0.5271	0.00065	0.006172	10	1609	TRAF7,ERBB3,PTPN11,NEDD4L,BCAS3,NFKBIL1,SYT1,ANAPC7,ZFPM2,TBX2
MicroRNA	hsa-miR-1226*:mirSVR_lowEffct	hsa-miR-1226*:mirSVR_nonconserved_lowEffect-0.1-0.5	MicroRNA.org	7.058e-05	0.5271	0.00065	0.006172	11	1948	MPL,ERBB3,DOCK8,KCNJ5,BCL7B,FGFR1,EIF2AK4,PRKCZ,MAPKBP1,SUFU,KDM4B
MicroRNA	hsa-miR-1259:PITA	hsa-miR-1259:PITA_TOP	PITA	7.102e-05	0.5304	0.0006532	0.006203	5	310	GHR,ADK,EIF2AK4,PRDM16,ZFPM2
MicroRNA	hsa-miR-518a-5p:PITA	hsa-miR-518a-5p:PITA_TOP	PITA	7.125e-05	0.5322	0.0006538	0.006208	6	505	COL4A1,TANC2,CACNA1C,JARID2,SUFU,ZFPM2
MicroRNA	hsa-miR-527:PITA	hsa-miR-527:PITA_TOP	PITA	7.125e-05	0.5322	0.0006538	0.006208	6	505	COL4A1,TANC2,CACNA1C,JARID2,SUFU,ZFPM2
ToppCell Atlas	91ec5eebe93a3c7b1a33c27e5da949b123b676a8	Lung_Parenchyma|World / Location, Disease Group, Cell group, Cell class and sub_cluster (2021.03.09)	Integration of Multiple Sampling Location of COVID-19 Patients	3.074e-05	0.5317	0.0006021	0.006223	5	201	TPM2,COL4A1,HTRA1,FBN1,NFIX
Human Phenotype	HP:0007720	Flat cornea		3.337e-05	0.1213	0.0007094	0.006225	5	24	TGFB2,MLXIPL,BCL7B,BAZ1B,TBL2
MicroRNA	hsa-miR-6835-3p		MirDB	7.155e-05	0.5344	0.0006557	0.006226	8	1002	THSD4,TGFB2,CACNA1C,HTRA1,FBN2,CERT1,PRDM16,TBL2
Coexpression Atlas	gudmap_dev gonad_e13.5_M_InterstitFLeydig_MafB_k4_500	dev gonad_e13.5_M_InterstitFLeydig_MafB_k-means-cluster#4_top-relative-expression-ranked_500	Gudmap Mouse ST 1.0	6.167e-06	0.01417	0.0007583	0.006307	7	182	TGFB2,GHR,FBN1,ADAMTS3,GUCY1A1,LTBP4,BICC1
Coexpression Atlas	GSM777046_500	Stromal Cells, Fi.Sk, gp38+ CD140a+, Skin, avg-4	Immgen.org, GSE15907	6.27e-06	0.01441	0.0007583	0.006307	10	437	GHR,HTRA1,FBN1,PDGFRL,NFIX,FGFR1,MMP14,ACE,LTBP4,BICC1
MicroRNA	hsa-miR-1273g-3p:Functional MTI (Weak)	Functional MTI (Weak)	miRTarbase	7.281e-05	0.5438	0.0006656	0.006321	6	507	RNASEH2B,SH2B3,PRIM1,APOC3,TBX20,CERT1
MicroRNA	hsa-miR-3189:mirSVR_highEffct	hsa-miR-3189:mirSVR_nonconserved_highEffect-0.5	MicroRNA.org	7.281e-05	0.5438	0.0006656	0.006321	6	507	RAD51C,PIGL,PTPN11,MRAS,DOCK8,KDM4B
Pubmed	11507973	The estimation of gametic disequilibrium between DNA markers in candidate genes for coronary artery disease (CAD) and the associations of gene complexes with risk factors for CAD.	Pubmed	2.431e-07	0.007012	0.0005843	0.006338	3	6	AGT,APOA1,ACE
Pubmed	21033077	[Correlation of metabolic syndrome clinical signs and genetic determinants at children with obese].	Pubmed	2.431e-07	0.007012	0.0005843	0.006338	3	6	APOA1,APOC3,ACE
MicroRNA	hsa-miR-301b:mirSVR_highEffct	hsa-miR-301b:mirSVR_conserved_highEffect-0.5	MicroRNA.org	7.314e-05	0.5463	0.0006679	0.006342	10	1616	TGFB2,DOCK3,RNASEH2B,JARID2,ERBB3,CEP120,CTNNB1,SMOC1,BICC1,ZFPM2
Interaction	int:JAK2	JAK2 interactions		2.68e-07	0.00139	0.000695	0.006347	8	159	MPL,GHR,EPOR,ERBB3,PTPN11,SH2B3,FGFR1,STAT1
MicroRNA	hsa-miR-142-5p:PITA	hsa-miR-142-5p:PITA_TOP	PITA	7.363e-05	0.5499	0.0006714	0.006376	7	741	TANC2,JARID2,CEP120,NEDD4L,JMJD1C,BICC1,ZFPM2
Mouse Phenotype	MP:0003921	abnormal heart left ventricle morphology		1.747e-05	0.05205	0.0007436	0.006378	10	333	TGFB2,JARID2,PTPN11,FBN1,NEDD4L,BAZ1B,FGFR1,TBX20,LTBP4,ZFPM2
MicroRNA	mmu-miR-7026-3p		MirDB	7.425e-05	0.5545	0.0006763	0.006422	7	742	THSD4,TGFB2,GHR,FBN2,ADAMTS3,GUCY1A1,CERT1
MicroRNA	hsa-miR-194*:mirSVR_lowEffct	hsa-miR-194*:mirSVR_nonconserved_lowEffect-0.1-0.5	MicroRNA.org	7.453e-05	0.5567	0.000678	0.006439	11	1960	COL4A1,TANC2,ERBB3,CCM2,PTPN11,CCDC32,PRIM1,MMP14,SUFU,LTBP4,SLC39A13
Mouse Phenotype	MP:0003935	abnormal craniofacial development		1.798e-05	0.05357	0.0007545	0.006472	11	409	TGFB2,CCM2,BAZ1B,FGFR1,RERE,CTNNB1,ACVRL1,TBX20,MMP14,PRDM16,TBX2
MicroRNA	mmu-miR-669n		MirDB	7.52e-05	0.5617	0.0006817	0.006474	6	510	TGFB2,FBN2,MAPKBP1,CERT1,MEF2A,STAT1
MicroRNA	mmu-miR-12201-3p		MirDB	7.52e-05	0.5617	0.0006817	0.006474	6	510	THSD4,DOCK3,SUFU,PRDM16,ANAPC7,MEF2A
MicroRNA	hsa-miR-3132:mirSVR_lowEffct	hsa-miR-3132:mirSVR_nonconserved_lowEffect-0.1-0.5	MicroRNA.org	7.521e-05	0.5618	0.0006817	0.006474	9	1303	TGFB2,JARID2,CCM2,FBN1,NEDD4L,DOCK8,MEF2A,JMJD1C,BICC1
Human Phenotype	HP:0000159	Abnormal lip morphology		3.518e-05	0.1279	0.0007434	0.006524	34	1094	CACNA1C,JARID2,MLXIPL,PIGL,PTPN11,FBN1,MRAS,CEP120,ADAMTS3,BCAS3,NFIX,KCNJ5,PRIM1,MPDU1,BCL7B,BAZ1B,SYT1,FGFR1,PRKCZ,RERE,CTNNB1,SMOC1,ACVRL1,ARID1A,SUFU,CERT1,PRDM16,TRIP12,LTBP4,JMJD1C,TBL2,CASZ1,ZFPM2,KDM4B
GO: Biological Process	GO:0008347	glial cell migration		2.226e-05	0.08423	0.0007454	0.006572	5	86	TGFB2,ERBB3,DOCK8,CTNNB1,MMP14
GO: Molecular Function	GO:0061629	RNA polymerase II-specific DNA-binding transcription factor binding		8.666e-06	0.003934	0.0009836	0.006587	10	431	MLXIPL,BCAS3,CTNNB1,ARID1A,TBX20,TRIP12,MEF2A,JMJD1C,STAT1,ZFPM2
MicroRNA	hsa-miR-7705		MirDB	7.671e-05	0.573	0.0006945	0.006595	4	162	HTRA1,FBN2,RERE,PRDM16
Human Phenotype	HP:0009810	Abnormality of upper limb joint		3.588e-05	0.1304	0.000754	0.006617	25	674	TPM2,GHR,JARID2,MLXIPL,PIGL,PTPN11,FBN1,MRAS,FBN2,NEDD4L,ADAMTS3,CYP27A1,BCL7B,BAZ1B,FGFR1,PRKCZ,RERE,SMOC1,MMP14,SUFU,PRDM16,TBL2,CASZ1,SLC39A13,TBX2
MicroRNA	hsa-miR-1231:mirSVR_lowEffct	hsa-miR-1231:mirSVR_nonconserved_lowEffect-0.1-0.5	MicroRNA.org	7.735e-05	0.5777	0.0006991	0.006639	10	1627	TANC2,DOCK3,JARID2,CCM2,PDGFRL,SYT1,SMOC1,PRDM16,JMJD1C,TBX2
MicroRNA	hsa-miR-876-3p:mirSVR_highEffct	hsa-miR-876-3p:mirSVR_nonconserved_highEffect-0.5	MicroRNA.org	7.741e-05	0.5782	0.0006991	0.006639	7	747	CACNA1C,PIGL,BCAS3,PRKCZ,ARID1A,LTBP4,KDM4B
GO: Biological Process	GO:0044344	cellular response to fibroblast growth factor stimulus		2.275e-05	0.08608	0.0007551	0.006656	6	145	PTPN11,HTRA1,FGFR1,RERE,CTNNB1,TBX2
MicroRNA	hsa-miR-376b:mirSVR_lowEffct	hsa-miR-376b:mirSVR_conserved_lowEffect-0.1-0.5	MicroRNA.org	7.774e-05	0.5807	0.0007013	0.006659	10	1628	TGFB2,TANC2,PTPN11,DOCK8,BCAS3,PRIM1,AGT,FGFR1,MEF2A,TBX2
MicroRNA	hsa-miR-4477a		MirDB	7.823e-05	0.5843	0.0007048	0.006692	8	1015	TPM2,TGFB2,GHR,PTPN11,MRAS,NEDD4L,CERT1,JMJD1C
Human Phenotype	HP:0011800	Midface retrusion		3.654e-05	0.1328	0.0007633	0.006698	15	282	GHR,JARID2,MLXIPL,PTPN11,FBN1,MRAS,CEP120,POLR1A,NFIX,FGFR1,PRKCZ,RERE,PRDM16,LTBP4,CASZ1
MicroRNA	hsa-miR-33b:mirSVR_lowEffct	hsa-miR-33b:mirSVR_conserved_lowEffect-0.1-0.5	MicroRNA.org	7.868e-05	0.5876	0.0007074	0.006717	11	1972	COL4A1,GHR,TANC2,PTPN11,HTRA1,FBN1,FBN2,NFIX,CTNNB1,TRIP12,MUCL3
MicroRNA	hsa-miR-758:mirSVR_highEffct	hsa-miR-758:mirSVR_conserved_highEffect-0.5	MicroRNA.org	7.871e-05	0.5879	0.0007074	0.006717	7	749	RAD51,RAD51C,COL4A1,FBN1,FBN2,BCL7B,ZFPM2
MicroRNA	hsa-miR-143-5p		MirDB	7.887e-05	0.5891	0.000708	0.006723	5	317	COL4A1,TANC2,MRAS,SYT1,STAT1
Human Phenotype	HP:0001629	Ventricular septal defect		3.698e-05	0.1344	0.0007681	0.006741	21	507	CACNA1C,MLXIPL,PIGL,AKT3,ERBB3,PTPN11,FBN1,FBN2,NEDD4L,NFIX,CCDC32,BCL7B,BAZ1B,FGFR1,RPS26,RPS27,RERE,ARID1A,MMP14,JMJD1C,TBL2
MicroRNA	hsa-miR-129-5p:TargetScan	hsa-miR-129-5p	TargetScan	7.933e-05	0.5925	0.0007104	0.006746	6	515	GHR,DOCK3,CACNA1C,NFIX,MEF2A,CASZ1
MicroRNA	hsa-miR-340-5p		MirDB	7.933e-05	0.5925	0.0007104	0.006746	10	1632	TANC2,FBN1,FBN2,CEP120,GUCY1A1,BAZ1B,ARID1A,CERT1,PRDM16,ZFPM2
MicroRNA	hsa-miR-4292		MirDB	8.017e-05	0.5988	0.0007171	0.00681	6	516	THSD4,TANC2,DOCK3,CACNA1C,SUFU,CASZ1
MicroRNA	hsa-miR-378:mirSVR_lowEffct	hsa-miR-378:mirSVR_conserved_lowEffect-0.1-0.5	MicroRNA.org	8.094e-05	0.6046	0.0007232	0.006867	10	1636	RAD51,TGFB2,CACNA1C,ERBB3,PTPN11,FBN2,NEDD4L,DOCK8,SMOC1,ACVRL1
MicroRNA	mmu-miR-6899-3p		MirDB	8.123e-05	0.6067	0.0007249	0.006883	5	319	ADAMTS3,SYT1,ARID1A,MMP14,MEF2A
MicroRNA	hsa-miR-302f:mirSVR_lowEffct	hsa-miR-302f:mirSVR_nonconserved_lowEffect-0.1-0.5	MicroRNA.org	8.135e-05	0.6076	0.0007251	0.006885	10	1637	TGFB2,TANC2,ADK,AKT3,FBN2,GUCY1A1,DOCK8,CCDC32,MPDU1,ZFPM2
Coexpression Atlas	GSM777043_500	Stromal Cells, Fi.MTS15+.Th, CD45- PDGFRa+ MTS15+, Thymus, avg-3	Immgen.org, GSE15907	7.349e-06	0.01689	0.0008336	0.006933	10	445	COL4A1,GHR,HTRA1,FBN1,PDGFRL,FGFR1,MMP14,ACE,LTBP4,BICC1
Coexpression Atlas	gudmap_developingGonad_P2_epididymis_500_k1	DevelopingGonad_P2_epididymis_emap-30199_k-means-cluster#1_top-relative-expression-ranked_500	Gudmap Mouse MOE430.2	7.618e-06	0.01751	0.0008336	0.006933	5	71	HTRA1,NFIX,MMP14,LTBP4,BICC1
Pubmed	28611215	Genome-wide CRISPR screen identifies HNRNPL as a prostate cancer dependency regulating RNA splicing.	Pubmed	2.89e-07	0.008338	0.0006414	0.006957	16	1489	CACNA1C,POLR1A,NEDD4L,GUCY1A1,BCAS3,NFIX,CCDC32,EIF2AK4,PRKCZ,RERE,ARID1A,CERT1,MEF2A,JMJD1C,CASZ1,KDM4B
MicroRNA	hsa-miR-548k:PITA	hsa-miR-548k:PITA_TOP	PITA	8.276e-05	0.6181	0.0007367	0.006996	6	519	COL4A1,GHR,DOCK3,JARID2,CEP120,BICC1
MicroRNA	mmu-miR-1928		MirDB	8.363e-05	0.6246	0.0007434	0.007059	6	520	RAD51C,GUCY1A1,ARID1A,CASZ1,STAT1,ZFPM2
MicroRNA	hsa-miR-424-5p		MirDB	8.371e-05	0.6252	0.0007434	0.007059	8	1025	TPM2,GHR,JARID2,AKT3,ADAMTS3,FGFR1,CERT1,CASZ1
GO: Biological Process	GO:0051247	positive regulation of protein metabolic process		2.437e-05	0.09223	0.000802	0.007071	19	1702	TGFB2,GHR,DOCK3,TRAF7,JARID2,ERBB3,PTPN11,FBN1,NEDD4L,AGT,BAZ1B,FGFR1,EIF2AK4,PRKCZ,CTNNB1,ACVRL1,MMP14,ACE,STAT1
MicroRNA	mmu-miR-7227-3p		MirDB	8.427e-05	0.6294	0.0007475	0.007098	8	1026	TANC2,CACNA1C,MRAS,NEDD4L,FGFR1,ARID1A,CERT1,MEF2A
MicroRNA	hsa-miR-4302:mirSVR_highEffct	hsa-miR-4302:mirSVR_nonconserved_highEffect-0.5	MicroRNA.org	8.476e-05	0.6331	0.0007494	0.007116	7	758	RAD51,GHR,FBN2,CEP120,NEDD4L,SYT1,JMJD1C
MicroRNA	hsa-miR-4429		MirDB	8.476e-05	0.6331	0.0007494	0.007116	7	758	RAD51,TANC2,AKT3,SH2B3,PDGFRL,CTNNB1,CERT1
MicroRNA	hsa-miR-23b-3p:Functional MTI	Functional MTI	miRTarbase	8.488e-05	0.634	0.0007494	0.007116	5	322	RAD51,FBN2,BCL7B,JMJD1C,TBL2
MicroRNA	hsa-miR-646:mirSVR_lowEffct	hsa-miR-646:mirSVR_nonconserved_lowEffect-0.1-0.5	MicroRNA.org	8.488e-05	0.634	0.0007494	0.007116	11	1989	TPM2,JARID2,STK36,FBN2,MPDU1,SYT1,FGFR1,EIF2AK4,ACVRL1,TRIP12,SLC39A13
MicroRNA	hsa-miR-576-5p:mirSVR_highEffct	hsa-miR-576-5p:mirSVR_nonconserved_highEffect-0.5	MicroRNA.org	8.526e-05	0.6368	0.0007519	0.00714	11	1990	PIGL,AKT3,MRAS,FBN2,ADAMTS3,NFIX,SYT1,CTNNB1,MEF2A,TBL2,CASZ1
MicroRNA	hsa-miR-497-5p		MirDB	8.599e-05	0.6422	0.0007544	0.007164	8	1029	TPM2,GHR,JARID2,AKT3,ADAMTS3,FGFR1,CERT1,CASZ1
MicroRNA	hsa-miR-320c		MirDB	8.616e-05	0.6435	0.0007544	0.007164	7	760	RAD51,TANC2,AKT3,SH2B3,PDGFRL,CTNNB1,CERT1
MicroRNA	hsa-miR-320d		MirDB	8.616e-05	0.6435	0.0007544	0.007164	7	760	RAD51,TANC2,AKT3,SH2B3,PDGFRL,CTNNB1,CERT1
MicroRNA	hsa-miR-320b		MirDB	8.616e-05	0.6435	0.0007544	0.007164	7	760	RAD51,TANC2,AKT3,SH2B3,PDGFRL,CTNNB1,CERT1
MicroRNA	hsa-miR-6868-3p		MirDB	8.616e-05	0.6435	0.0007544	0.007164	7	760	THSD4,COL4A1,ERBB3,BCAS3,PRDM16,MEF2A,STAT1
MicroRNA	hsa-miR-320a-3p		MirDB	8.616e-05	0.6435	0.0007544	0.007164	7	760	RAD51,TANC2,AKT3,SH2B3,PDGFRL,CTNNB1,CERT1
Mouse Phenotype	MP:0010551	abnormal coronary vessel morphology		2.027e-05	0.06042	0.0008391	0.007197	5	59	JARID2,BCAS3,SYT1,SUFU,ZFPM2
Human Phenotype	HP:0012732	Anorectal anomaly		3.974e-05	0.1445	0.0008208	0.007203	17	355	RAD51,RAD51C,CACNA1C,MLXIPL,PIGL,CEP120,DOCK8,NFIX,BCL7B,BAZ1B,PRKCZ,RERE,PRDM16,LTBP4,JMJD1C,TBL2,CASZ1
Mouse Phenotype	MP:0000438	abnormal cranium morphology		2.064e-05	0.0615	0.0008425	0.007226	15	764	TGFB2,STK36,PTPN11,FBN1,FBN2,ADAMTS3,NFIX,BAZ1B,FGFR1,CTNNB1,SMOC1,MMP14,SUFU,PRDM16,SLC39A13
MicroRNA	hsa-miR-381:PITA	hsa-miR-381:PITA_TOP	PITA	8.721e-05	0.6513	0.0007613	0.007229	6	524	TANC2,CACNA1C,SH2B3,ADAMTS3,PRDM16,ZFPM2
MicroRNA	hsa-miR-300:PITA	hsa-miR-300:PITA_TOP	PITA	8.721e-05	0.6513	0.0007613	0.007229	6	524	TANC2,CACNA1C,SH2B3,ADAMTS3,PRDM16,ZFPM2
MicroRNA	hsa-miR-620:mirSVR_lowEffct	hsa-miR-620:mirSVR_nonconserved_lowEffect-0.1-0.5	MicroRNA.org	8.725e-05	0.6516	0.0007613	0.007229	10	1651	TGFB2,COL4A1,GHR,RNASEH2B,JARID2,GUCY1A1,BCAS3,APOC3,ACVRL1,ANAPC7
MicroRNA	mmu-miR-183-5p		MirDB	8.738e-05	0.6526	0.0007615	0.007231	5	324	CACNA1C,PIGL,BAZ1B,SYT1,ZFPM2
GO: Biological Process	GO:0000165	MAPK cascade		2.534e-05	0.09589	0.0008259	0.007281	14	981	TGFB2,GHR,TRAF7,EPOR,CCM2,PTPN11,SH2B3,AGT,APOA1,FGFR1,PRKCZ,CTNNB1,MAPKBP1,MEF2A
GO: Biological Process	GO:0030326	embryonic limb morphogenesis		2.554e-05	0.09663	0.0008259	0.007281	6	148	TGFB2,CACNA1C,FBN2,FGFR1,CTNNB1,TBX2
GO: Biological Process	GO:0018193	peptidyl-amino acid modification		2.582e-05	0.09772	0.0008281	0.007301	16	1259	GHR,DOCK3,TRAF7,JARID2,MLXIPL,AKT3,ERBB3,PTPN11,SH2B3,AGT,BAZ1B,APOA1,FGFR1,PRKCZ,CTNNB1,ACE
MicroRNA	hsa-miR-561-5p:Functional MTI (Weak)	Functional MTI (Weak)	miRTarbase	8.842e-05	0.6604	0.0007697	0.007309	3	62	RNASEH2B,FGFR1,ARID1A
MicroRNA	hsa-miR-361-5p:mirSVR_lowEffct	hsa-miR-361-5p:mirSVR_conserved_lowEffect-0.1-0.5	MicroRNA.org	8.856e-05	0.6614	0.0007699	0.007311	10	1654	RAD51,GHR,DOCK8,BCAS3,NFIX,SYT1,FGFR1,PRKCZ,ARID1A,STAT1
MicroRNA	hsa-miR-142-3p		MirDB	8.865e-05	0.6621	0.0007699	0.007311	5	325	TGFB2,GHR,ADAMTS3,RERE,JMJD1C
MicroRNA	hsa-miR-126-5p		MirDB	8.891e-05	0.6641	0.0007713	0.007324	8	1034	GHR,JARID2,EPOR,PTPN11,FBN2,GUCY1A1,CCDC32,ARID1A
Human Phenotype	HP:0001772	Talipes equinovalgus		4.067e-05	0.1479	0.0008353	0.00733	11	158	PIGL,FBN1,CEP120,KCNJ5,FGFR1,PRKCZ,RERE,CERT1,PRDM16,CASZ1,KDM4B
MicroRNA	hsa-miR-671-5p:mirSVR_lowEffct	hsa-miR-671-5p:mirSVR_nonconserved_lowEffect-0.1-0.5	MicroRNA.org	8.944e-05	0.668	0.000775	0.007359	10	1656	RAD51C,DOCK3,FBN2,BCAS3,SMOC1,ACVRL1,ANAPC7,MEF2A,CASZ1,KDM4B
MicroRNA	mmu-miR-7013-3p		MirDB	9.123e-05	0.6814	0.0007896	0.007498	5	327	TANC2,FBN1,CCDC32,KCNJ5,SUFU
MicroRNA	mmu-miR-30b-5p		MirDB	9.191e-05	0.6865	0.0007936	0.007536	8	1039	JARID2,FBN1,NEDD4L,SH2B3,ADAMTS3,ARID1A,CERT1,TRIP12
MicroRNA	mmu-miR-30c-5p		MirDB	9.191e-05	0.6865	0.0007936	0.007536	8	1039	JARID2,FBN1,NEDD4L,SH2B3,ADAMTS3,ARID1A,CERT1,TRIP12
Human Phenotype	HP:0008499	High hypermetropia		4.214e-05	0.1532	0.0008606	0.007552	8	81	MLXIPL,BCL7B,BAZ1B,PRKCZ,RERE,PRDM16,TBL2,CASZ1
MicroRNA	mmu-miR-384-5p		MirDB	9.314e-05	0.6956	0.0008033	0.007628	8	1041	JARID2,FBN1,NEDD4L,SH2B3,ADAMTS3,ARID1A,CERT1,TRIP12
MicroRNA	hsa-miR-3126-3p:mirSVR_lowEffct	hsa-miR-3126-3p:mirSVR_nonconserved_lowEffect-0.1-0.5	MicroRNA.org	9.35e-05	0.6984	0.0008041	0.007635	9	1341	RAD51C,JARID2,PIGL,ERBB3,FBN1,EIF2AK4,ANAPC7,MEF2A,ZFPM2
MicroRNA	mmu-miR-30a-5p		MirDB	9.376e-05	0.7003	0.0008041	0.007635	8	1042	JARID2,FBN1,NEDD4L,SH2B3,ADAMTS3,ARID1A,CERT1,TRIP12
MicroRNA	mmu-miR-30d-5p		MirDB	9.376e-05	0.7003	0.0008041	0.007635	8	1042	JARID2,FBN1,NEDD4L,SH2B3,ADAMTS3,ARID1A,CERT1,TRIP12
MicroRNA	mmu-miR-30e-5p		MirDB	9.376e-05	0.7003	0.0008041	0.007635	8	1042	JARID2,FBN1,NEDD4L,SH2B3,ADAMTS3,ARID1A,CERT1,TRIP12
MicroRNA	mmu-miR-6948-3p		MirDB	9.387e-05	0.7011	0.0008041	0.007635	5	329	NEDD4L,SYT1,ARID1A,PRDM16,MEF2A
MicroRNA	mmu-miR-7117-3p		MirDB	9.387e-05	0.7011	0.0008041	0.007635	5	329	NEDD4L,SYT1,ARID1A,PRDM16,MEF2A
Human Phenotype	HP:0002664	Neoplasm		4.295e-05	0.1561	0.0008709	0.007643	31	957	MPL,RAD51,RAD51C,RNASEH2B,TRAF7,PIGL,ERBB3,CCM2,PTPN11,CEP120,SH2B3,ADAMTS3,PDGFRL,DOCK8,NFIX,FGFR1,EIF2AK4,PRKCZ,RPS26,RPS27,RERE,CTNNB1,ACVRL1,ARID1A,SUFU,PRDM16,CASZ1,BICC1,STAT1,ZFPM2,TBX2
Human Phenotype	HP:0031654	Abnormal pulmonary valve physiology		4.313e-05	0.1568	0.0008709	0.007643	11	159	ADK,TRAF7,MLXIPL,PTPN11,FBN1,MRAS,CCDC32,BCL7B,BAZ1B,TBL2,TBX2
GO: Cellular Component	GO:0032993	protein-DNA complex		1.741e-05	0.006023	0.001205	0.007739	18	1529	RAD51,MLXIPL,BCAS3,NFIX,PRIM1,BCL7B,BAZ1B,CTNNB1,ARID1A,TBX20,ANAPC7,MEF2A,JMJD1C,CASZ1,STAT1,ZFPM2,KDM4B,TBX2
MicroRNA	hsa-miR-485-3p		MirDB	9.57e-05	0.7148	0.0008188	0.007775	6	533	TANC2,AKT3,FBN2,NFIX,MAPKBP1,ARID1A
GO: Biological Process	GO:0055008	cardiac muscle tissue morphogenesis		2.775e-05	0.105	0.0008824	0.007779	5	90	TGFB2,EPOR,CTNNB1,TBX20,ZFPM2
MicroRNA	hsa-miR-6838-5p		MirDB	9.626e-05	0.719	0.0008226	0.007811	8	1046	TPM2,GHR,JARID2,AKT3,ADAMTS3,FGFR1,CERT1,CASZ1
MicroRNA	hsa-miR-888-3p:Functional MTI (Weak)	Functional MTI (Weak)	miRTarbase	9.722e-05	0.7261	0.0008234	0.007819	3	64	PRIM1,SMOC1,SUFU
MicroRNA	hsa-miR-4708-3p:Functional MTI (Weak)	Functional MTI (Weak)	miRTarbase	9.722e-05	0.7261	0.0008234	0.007819	3	64	RNASEH2B,TRAF7,ARID1A
MicroRNA	hsa-miR-25-3p:TargetScan	hsa-miR-25-3p	TargetScan	9.723e-05	0.7262	0.0008234	0.007819	7	775	CACNA1C,JARID2,FBN1,FBN2,NEDD4L,NFIX,PRDM16
MicroRNA	hsa-miR-32-5p:TargetScan	hsa-miR-32-5p	TargetScan	9.723e-05	0.7262	0.0008234	0.007819	7	775	CACNA1C,JARID2,FBN1,FBN2,NEDD4L,NFIX,PRDM16
MicroRNA	hsa-miR-363-3p:TargetScan	hsa-miR-363-3p	TargetScan	9.723e-05	0.7262	0.0008234	0.007819	7	775	CACNA1C,JARID2,FBN1,FBN2,NEDD4L,NFIX,PRDM16
MicroRNA	hsa-miR-92a-3p:TargetScan	hsa-miR-92a-3p	TargetScan	9.723e-05	0.7262	0.0008234	0.007819	7	775	CACNA1C,JARID2,FBN1,FBN2,NEDD4L,NFIX,PRDM16
MicroRNA	hsa-miR-367-3p:TargetScan	hsa-miR-367-3p	TargetScan	9.723e-05	0.7262	0.0008234	0.007819	7	775	CACNA1C,JARID2,FBN1,FBN2,NEDD4L,NFIX,PRDM16
MicroRNA	hsa-miR-92b-3p:TargetScan	hsa-miR-92b-3p	TargetScan	9.723e-05	0.7262	0.0008234	0.007819	7	775	CACNA1C,JARID2,FBN1,FBN2,NEDD4L,NFIX,PRDM16
MicroRNA	hsa-miR-513a-3p:PITA	hsa-miR-513a-3p:PITA_TOP	PITA	9.801e-05	0.7321	0.0008291	0.007873	7	776	ADK,CACNA1C,FBN1,ADAMTS3,NFIX,PRDM16,TRIP12
MicroRNA	hsa-miR-3606-3p		MirDB	9.882e-05	0.7381	0.0008335	0.007915	8	1050	GHR,NEDD4L,ADAMTS3,GUCY1A1,CERT1,TRIP12,CASZ1,BICC1
MicroRNA	mmu-miR-486b-5p		MirDB	9.887e-05	0.7385	0.0008335	0.007915	4	173	DOCK3,SMOC1,CERT1,TBX2
MicroRNA	mmu-miR-486a-5p		MirDB	9.887e-05	0.7385	0.0008335	0.007915	4	173	DOCK3,SMOC1,CERT1,TBX2
MicroRNA	hsa-miR-512-3p:mirSVR_highEffct	hsa-miR-512-3p:mirSVR_nonconserved_highEffect-0.5	MicroRNA.org	9.958e-05	0.7438	0.0008385	0.007963	7	778	MPL,RAD51C,DOCK3,ERBB3,ADAMTS3,EIF2AK4,JMJD1C
GO: Biological Process	GO:0050730	regulation of peptidyl-tyrosine phosphorylation		2.865e-05	0.1084	0.0009033	0.007964	8	309	GHR,DOCK3,ERBB3,PTPN11,SH2B3,AGT,PRKCZ,ACE
MicroRNA	hsa-miR-4276		MirDB	0.0001004	0.7497	0.0008443	0.008017	7	779	TANC2,AKT3,ERBB3,SH2B3,GUCY1A1,BCL7B,TRIP12
MicroRNA	hsa-miR-548k:mirSVR_highEffct	hsa-miR-548k:mirSVR_nonconserved_highEffect-0.5	MicroRNA.org	0.0001006	0.7516	0.0008454	0.008028	10	1680	COL4A1,AKT3,FBN2,CEP120,NEDD4L,ANAPC7,MEF2A,JMJD1C,BICC1,ZFPM2
MicroRNA	mmu-miR-7087-5p		MirDB	0.0001007	0.7524	0.0008454	0.008028	5	334	CACNA1C,PIGL,SH2B3,ADAMTS3,PRDM16
MicroRNA	hsa-miR-3665:Functional MTI (Weak)	Functional MTI (Weak)	miRTarbase	0.0001011	0.7551	0.0008475	0.008047	4	174	TPM2,TRAF7,FGFR1,MAPKBP1
MicroRNA	hsa-miR-21:mirSVR_highEffct	hsa-miR-21:mirSVR_conserved_highEffect-0.5	MicroRNA.org	0.0001014	0.7576	0.0008494	0.008065	8	1054	COL4A1,DOCK8,SYT1,EIF2AK4,RERE,CERT1,ZFPM2,TBX2
GO: Biological Process	GO:0048048	embryonic eye morphogenesis		2.927e-05	0.1108	0.0009155	0.008071	5	91	FBN1,FBN2,SMOC1,ARID1A,TBX2
MicroRNA	hsa-miR-1976		MirDB	0.0001022	0.763	0.0008544	0.008113	5	335	TANC2,FGFR1,ARID1A,MEF2A,ZFPM2
GO: Biological Process	GO:0071774	response to fibroblast growth factor		2.968e-05	0.1123	0.0009206	0.008116	6	152	PTPN11,HTRA1,FGFR1,RERE,CTNNB1,TBX2
GO: Biological Process	GO:0035107	appendage morphogenesis		2.998e-05	0.1135	0.0009224	0.008132	7	226	TGFB2,CACNA1C,FBN2,FGFR1,CTNNB1,SMOC1,TBX2
MicroRNA	hsa-miR-6751-5p		MirDB	0.0001036	0.7737	0.0008646	0.00821	5	336	THSD4,CACNA1C,FBN1,NFIX,SUFU
MicroRNA	hsa-miR-190:mirSVR_lowEffct	hsa-miR-190:mirSVR_conserved_lowEffect-0.1-0.5	MicroRNA.org	0.0001036	0.7738	0.0008646	0.00821	10	1686	RAD51C,ADK,RNASEH2B,MRAS,GUCY1A1,SYT1,PRDM16,MEF2A,JMJD1C,ZFPM2
Human Phenotype	HP:0000729	Autistic behavior		4.66e-05	0.1694	0.0009359	0.008213	23	598	TANC2,CACNA1C,JARID2,MLXIPL,PIGL,NFIX,CYP27A1,BCL7B,BAZ1B,SYT1,FGFR1,PRKCZ,RERE,CTNNB1,ARID1A,PRDM16,TRIP12,JMJD1C,TBL2,CASZ1,ZFPM2,KDM4B,TBX2
MicroRNA	mmu-miR-742-3p		MirDB	0.0001038	0.7752	0.0008652	0.008215	6	541	GHR,SH2B3,PRDM16,MEF2A,CASZ1,KDM4B
GO: Biological Process	GO:0031175	neuron projection development		3.076e-05	0.1164	0.0009388	0.008276	17	1424	TGFB2,TANC2,EPOR,ERBB3,PTPN11,NEDD4L,NFIX,AGT,SYT1,APOA1,FGFR1,EIF2AK4,PRKCZ,RERE,CTNNB1,MMP14,MEF2A
MicroRNA	hsa-miR-6833-3p:Functional MTI (Weak)	Functional MTI (Weak)	miRTarbase	0.000105	0.7845	0.0008736	0.008296	5	337	TRAF7,NFIX,ACVRL1,TBL2,BICC1
MicroRNA	hsa-miR-4768-5p:Functional MTI (Weak)	Functional MTI (Weak)	miRTarbase	0.000105	0.7845	0.0008736	0.008296	5	337	TRAF7,NFIX,ACVRL1,TBL2,BICC1
MicroRNA	hsa-miR-324-5p:mirSVR_lowEffct	hsa-miR-324-5p:mirSVR_conserved_lowEffect-0.1-0.5	MicroRNA.org	0.0001055	0.7877	0.0008748	0.008307	8	1060	TGFB2,JARID2,MRAS,BAZ1B,ARID1A,TRIP12,PRDM6,TBX2
MicroRNA	hsa-miR-519e:PITA	hsa-miR-519e:PITA_TOP	PITA	0.0001056	0.7891	0.0008748	0.008307	4	176	NEDD4L,BAZ1B,SYT1,MEF2A
MicroRNA	mmu-miR-3081-5p		MirDB	0.0001056	0.7891	0.0008748	0.008307	4	176	STK36,AKT3,CCM2,MEF2A
MicroRNA	hsa-miR-4716-5p:Functional MTI (Weak)	Functional MTI (Weak)	miRTarbase	0.0001056	0.7891	0.0008748	0.008307	4	176	COL4A1,POLR1A,CERT1,BICC1
Coexpression Atlas	facebase_RNAseq_e14.5_palate_poster_nasal_Tgfbr2_WT_2500	facebase_RNAseq_e14.5_palate_poster_nasal_Tgfbr2_WT_2500	Gudmap RNAseq	9.583e-06	0.02202	0.001001	0.008326	19	1638	TPM2,THSD4,TGFB2,GHR,ADK,CACNA1C,MLXIPL,HTRA1,FBN1,MRAS,FBN2,GUCY1A1,NFIX,FGFR1,RPS26,MMP14,LTBP4,BICC1,SLC39A13
Mouse Phenotype	MP:0000822	abnormal brain ventricle morphology		2.425e-05	0.07226	0.0009765	0.008376	9	275	COL4A1,CACNA1C,AKT3,ERBB3,ADAMTS3,NFIX,ACVRL1,PRDM16,KDM4B
MicroRNA	hsa-miR-4287:mirSVR_highEffct	hsa-miR-4287:mirSVR_nonconserved_highEffect-0.5	MicroRNA.org	0.0001069	0.7985	0.0008833	0.008388	7	787	RAD51C,FBN2,DOCK8,EIF2AK4,RERE,CTNNB1,PRDM6
MicroRNA	mmu-miR-93-5p		MirDB	0.0001069	0.7985	0.0008833	0.008388	7	787	TANC2,AKT3,CEP120,NEDD4L,SMOC1,PRDM6,ZFPM2
MicroRNA	hsa-miR-505:mirSVR_lowEffct	hsa-miR-505:mirSVR_conserved_lowEffect-0.1-0.5	MicroRNA.org	0.0001072	0.8004	0.0008844	0.008398	10	1693	THSD4,GHR,JARID2,AKT3,PTPN11,FBN2,DOCK8,CCDC32,SUFU,JMJD1C
GO: Biological Process	GO:0003203	endocardial cushion morphogenesis		3.163e-05	0.1197	0.0009553	0.008422	4	46	TGFB2,ACVRL1,TBX20,TBX2
GO: Biological Process	GO:0007155	cell adhesion		3.181e-05	0.1204	0.0009553	0.008422	19	1735	MPL,TGFB2,ADK,ERBB3,PTPN11,FBN1,FBN2,SH2B3,DOCK8,BCAS3,AGT,APOA1,PRKCZ,CTNNB1,SMOC1,ACVRL1,ARID1A,MMP14,TBX2
MicroRNA	hsa-miR-515-3p:PITA	hsa-miR-515-3p:PITA_TOP	PITA	0.000108	0.8065	0.0008902	0.008453	4	177	NEDD4L,BAZ1B,SYT1,MEF2A
Coexpression Atlas	gudmap_dev gonad_e12.5_M_InterstitLeydig_MafB_500	dev gonad_e12.5_M_InterstitLeydig_MafB_top-relative-expression-ranked_500	Gudmap Mouse ST 1.0	1.019e-05	0.02341	0.001018	0.008467	9	364	TGFB2,GHR,FBN1,ADAMTS3,GUCY1A1,SMOC1,LTBP4,BICC1,ZFPM2
Human Phenotype	HP:0003764	Nevus		4.842e-05	0.176	0.0009671	0.008487	11	161	MPL,MLXIPL,PTPN11,FBN1,MRAS,NFIX,BCL7B,BAZ1B,FGFR1,SUFU,TBL2
MicroRNA	hsa-miR-1206		MirDB	0.0001095	0.8176	0.0009005	0.008551	5	340	MRAS,NEDD4L,CERT1,MEF2A,ZFPM2
MicroRNA	mmu-miR-3087-5p		MirDB	0.0001095	0.8176	0.0009005	0.008551	5	340	NFIX,SYT1,MMP14,SUFU,MEF2A
MicroRNA	hsa-miR-4430		MirDB	0.0001102	0.8231	0.0009055	0.008599	6	547	RAD51,AKT3,CCDC32,SYT1,RERE,MMP14
MicroRNA	hsa-miR-3167		MirDB	0.000111	0.8289	0.0009056	0.008599	5	341	TANC2,DOCK3,CACNA1C,JARID2,TRIP12
MicroRNA	mmu-miR-106a-5p		MirDB	0.0001112	0.8303	0.0009056	0.008599	7	792	TANC2,AKT3,CEP120,NEDD4L,SMOC1,PRDM6,ZFPM2
MicroRNA	mmu-miR-17-5p		MirDB	0.0001112	0.8303	0.0009056	0.008599	7	792	TANC2,AKT3,CEP120,NEDD4L,SMOC1,PRDM6,ZFPM2
MicroRNA	mmu-miR-20b-5p		MirDB	0.0001112	0.8303	0.0009056	0.008599	7	792	TANC2,AKT3,CEP120,NEDD4L,SMOC1,PRDM6,ZFPM2
MicroRNA	hsa-miR-34a-5p:TargetScan	hsa-miR-34a-5p	TargetScan	0.0001113	0.8313	0.0009056	0.008599	6	548	DOCK3,ADK,MRAS,NEDD4L,ACVRL1,JMJD1C
MicroRNA	hsa-miR-183-3p		MirDB	0.0001113	0.8313	0.0009056	0.008599	6	548	COL4A1,GHR,GUCY1A1,CTNNB1,CERT1,ZFPM2
MicroRNA	hsa-miR-449b-5p:TargetScan	hsa-miR-449b-5p	TargetScan	0.0001113	0.8313	0.0009056	0.008599	6	548	DOCK3,ADK,MRAS,NEDD4L,ACVRL1,JMJD1C
MicroRNA	hsa-miR-34c-5p:TargetScan	hsa-miR-34c-5p	TargetScan	0.0001113	0.8313	0.0009056	0.008599	6	548	DOCK3,ADK,MRAS,NEDD4L,ACVRL1,JMJD1C
MicroRNA	hsa-miR-449a:TargetScan	hsa-miR-449a	TargetScan	0.0001113	0.8313	0.0009056	0.008599	6	548	DOCK3,ADK,MRAS,NEDD4L,ACVRL1,JMJD1C
GO: Biological Process	GO:0048593	camera-type eye morphogenesis		3.284e-05	0.1243	0.0009786	0.008627	8	315	FBN1,PRKCZ,CTNNB1,SMOC1,ARID1A,MMP14,CASZ1,TBX2
GO: Biological Process	GO:0060840	artery development		3.313e-05	0.1254	0.0009793	0.008634	6	155	TGFB2,AKT3,CTNNB1,ACVRL1,SUFU,TBX2
Human Phenotype	HP:0009484	Deviation of the hand or of fingers of the hand		4.957e-05	0.1802	0.0009846	0.00864	21	517	RAD51,RAD51C,TPM2,MLXIPL,PIGL,PTPN11,MRAS,FBN2,NEDD4L,NFIX,CCDC32,BCL7B,BAZ1B,PRKCZ,RERE,SMOC1,PRDM16,TBL2,CASZ1,ZFPM2,KDM4B
GO: Biological Process	GO:0000122	negative regulation of transcription by RNA polymerase II		3.361e-05	0.1272	0.0009808	0.008647	15	1144	TRAF7,JARID2,MLXIPL,NFIX,FGFR1,CTNNB1,ARID1A,TBX20,SUFU,PRDM16,MEF2A,PRDM6,STAT1,ZFPM2,TBX2
GO: Biological Process	GO:0006936	muscle contraction		3.37e-05	0.1275	0.0009808	0.008647	9	412	TPM2,CACNA1C,NEDD4L,GUCY1A1,KCNJ5,AGT,TBX20,CERT1,TBX2
MicroRNA	hsa-miR-6791-5p		MirDB	0.0001124	0.8396	0.0009134	0.008673	6	549	THSD4,TANC2,DOCK3,CACNA1C,SUFU,CASZ1
MicroRNA	mmu-miR-802-5p		MirDB	0.0001125	0.8403	0.0009134	0.008673	5	342	FBN2,CEP120,ARID1A,JMJD1C,STAT1
Mouse Phenotype	MP:0002116	abnormal craniofacial bone morphology		2.553e-05	0.07608	0.001014	0.008701	15	778	TGFB2,STK36,PTPN11,FBN1,FBN2,ADAMTS3,NFIX,BAZ1B,FGFR1,CTNNB1,SMOC1,MMP14,SUFU,PRDM16,SLC39A13
MicroRNA	hsa-miR-505*:mirSVR_lowEffct	hsa-miR-505*:mirSVR_nonconserved_lowEffect-0.1-0.5	MicroRNA.org	0.0001135	0.8479	0.0009197	0.008733	10	1705	MPL,ERBB3,FBN2,NEDD4L,SH2B3,NFKBIL1,RERE,SUFU,CASZ1,SLC39A13
MicroRNA	hsa-miR-4262		MirDB	0.0001135	0.8479	0.0009197	0.008733	9	1376	TANC2,JARID2,AKT3,FBN2,CEP120,SH2B3,AGT,MMP14,MEF2A
GO: Biological Process	GO:0050673	epithelial cell proliferation		3.462e-05	0.131	0.001	0.008817	11	631	TGFB2,ADK,AKT3,HTRA1,APOA1,FGFR1,CTNNB1,ACVRL1,MMP14,STAT1,TBX2
Pubmed	11963567	[Analysis of gene complexes predisposing to coronary atherosclerosis].	Pubmed	4.246e-07	0.01225	0.0008141	0.00883	3	7	AGT,APOA1,ACE
Pubmed	23263486	Genome-wide association analyses identify 18 new loci associated with serum urate concentrations.	Pubmed	5.245e-07	0.01513	0.0008141	0.00883	5	67	MLXIPL,PTPN11,BCAS3,BAZ1B,ACVRL1
Pubmed	24981860	Human-chromatin-related protein interactions identify a demethylase complex required for chromosome segregation.	Pubmed	5.459e-07	0.01575	0.0008141	0.00883	17	1767	RAD51,JARID2,POLR1A,NEDD4L,BCL7B,BAZ1B,APOA1,RPS26,RPS27,RERE,APOC3,ARID1A,ACE,PRDM16,TBL2,CASZ1,KDM4B
Pubmed	19060911	Loci influencing lipid levels and coronary heart disease risk in 16 European population cohorts.	Pubmed	1.206e-06	0.03479	0.0008141	0.00883	4	34	MLXIPL,BAZ1B,APOA1,APOC3
Pubmed	22139419	New gene functions in megakaryopoiesis and platelet formation.	Pubmed	1.356e-06	0.03913	0.0008141	0.00883	5	81	PTPN11,SH2B3,DOCK8,JMJD1C,ZFPM2
Pubmed	11013070	Fine-scale comparative mapping of the human 7q11.23 region and the orthologous region on mouse chromosome 5G: the low-copy repeats that flank the Williams-Beuren syndrome deletion arose at breakpoint sites of an evolutionary inversion(s).	Pubmed	1.359e-06	0.03921	0.0008141	0.00883	4	35	MLXIPL,BCL7B,BAZ1B,TBL2
Pubmed	18193043	Newly identified loci that influence lipid concentrations and risk of coronary artery disease.	Pubmed	1.359e-06	0.03921	0.0008141	0.00883	4	35	MLXIPL,APOA1,APOC3,TBL2
Pubmed	20587546	Interferon gamma receptor 2 gene variants are associated with liver fibrosis in patients with chronic hepatitis C infection.	Pubmed	1.527e-06	0.04404	0.0008141	0.00883	4	36	TGFB2,AGT,MMP14,LTBP4
Pubmed	31753913	Systematic bromodomain protein screens identify homologous recombination and R-loop suppression pathways involved in genome integrity.	Pubmed	1.796e-06	0.05183	0.0008141	0.00883	13	1116	TANC2,TRAF7,HTRA1,FBN2,NFKBIL1,BCL7B,BAZ1B,RERE,ARID1A,PRDM16,LTBP4,ANAPC7,TBX2
Pubmed	11779826	Generation and comparative analysis of approximately 3.3 Mb of mouse genomic sequence orthologous to the region of human chromosome 7q11.23 implicated in Williams syndrome.	Pubmed	1.906e-06	0.05499	0.0008141	0.00883	4	38	MLXIPL,BCL7B,BAZ1B,TBL2
Pubmed	30201295	Myocardial ?-Catenin-BMP2 signaling promotes mesenchymal cell proliferation during endocardial cushion formation.	Pubmed	1.906e-06	0.05499	0.0008141	0.00883	4	38	TGFB2,CTNNB1,TBX20,TBX2
Pubmed	24952961	A high-resolution spatiotemporal atlas of gene expression of the developing mouse brain.	Pubmed	1.926e-06	0.05555	0.0008141	0.00883	17	1937	TGFB2,COL4A1,MLXIPL,ERBB3,NFIX,AGT,SYT1,FGFR1,RERE,CTNNB1,ACVRL1,TBX20,ACE,MEF2A,STAT1,ZFPM2,TBX2
Pubmed	20059953	A systems approach reveals that the myogenesis genome network is regulated by the transcriptional repressor RP58.	Pubmed	1.983e-06	0.05721	0.0008141	0.00883	15	1515	MPL,JARID2,MLXIPL,POLR1A,NFIX,NFKBIL1,CTNNB1,TBX20,PRDM16,MEF2A,JMJD1C,STAT1,ZFPM2,KDM4B,TBX2
Pubmed	18593762	Polymorphisms in CLEC16A and CIITA at 16p13 are associated with primary adrenal insufficiency.	Pubmed	1.988e-06	0.05736	0.0008141	0.00883	3	11	ERBB3,PTPN11,SH2B3
Pubmed	20537417	Impact of genomic polymorphism on arterial hypertension after aortic coarctation repair.	Pubmed	1.988e-06	0.05736	0.0008141	0.00883	3	11	FBN1,AGT,ACE
Pubmed	21909109	Large-scale genome-wide association studies in East Asians identify new genetic loci influencing metabolic traits.	Pubmed	2.12e-06	0.06116	0.0008141	0.00883	4	39	MLXIPL,APOA1,APOC3,TBL2
Pubmed	16273093	A quantitative protein interaction network for the ErbB receptors using protein microarrays.	Pubmed	2.289e-06	0.06603	0.0008141	0.00883	5	90	ERBB3,PTPN11,SH2B3,FGFR1,STAT1
Pubmed	11714857	Genetic influences on lipid metabolism trait variability within the Stanislas Cohort.	Pubmed	2.647e-06	0.07635	0.0008141	0.00883	3	12	AGT,APOC3,ACE
Pubmed	24717294	Targeted deletion of kidney glucose-6 phosphatase leads to nephropathy.	Pubmed	2.647e-06	0.07635	0.0008141	0.00883	3	12	MLXIPL,AGT,CTNNB1
Pubmed	25201988	Common genetic variants associated with cognitive performance identified using the proxy-phenotype method.	Pubmed	2.838e-06	0.08187	0.0008141	0.00883	5	94	AKT3,ERBB3,RERE,MAPKBP1,JMJD1C
Pubmed	33640491	Proximity-dependent Mapping of the Androgen Receptor Identifies Kruppel-like Factor 4 as a Functional Partner.	Pubmed	3.215e-06	0.09275	0.0008141	0.00883	7	268	NFIX,BCL7B,RERE,ARID1A,MEF2A,JMJD1C,CASZ1
Pubmed	27559042	Glycoproteomics Reveals Decorin Peptides With Anti-Myostatin Activity in Human Atrial Fibrillation.	Pubmed	3.314e-06	0.09559	0.0008141	0.00883	5	97	COL4A1,FBN1,APOA1,APOC3,LTBP4
Pubmed	25599332	Canonical wnt signaling regulates atrioventricular junction programming and electrophysiological properties.	Pubmed	3.435e-06	0.09909	0.0008141	0.00883	3	13	CTNNB1,TBX20,TBX2
Pubmed	15076187	Genetic influences on blood pressure within the Stanislas Cohort.	Pubmed	3.435e-06	0.09909	0.0008141	0.00883	3	13	AGT,APOC3,ACE
Pubmed	19155782	The environmental and genetic evidence for the association of hyperlipidemia and hypertension.	Pubmed	3.435e-06	0.09909	0.0008141	0.00883	3	13	AGT,APOA1,ACE
Pubmed	20734064	A large-scale candidate gene association study of age at menarche and age at natural menopause.	Pubmed	3.809e-06	0.1099	0.0008141	0.00883	7	275	TGFB2,GHR,PTPN11,AGT,FGFR1,ACVRL1,ACE
Pubmed	15618518	Mouse brain organization revealed through direct genome-scale TF expression analysis.	Pubmed	4.154e-06	0.1198	0.0008141	0.00883	16	1826	JARID2,EPOR,MLXIPL,NFIX,BAZ1B,RERE,ARID1A,TBX20,PRDM16,MEF2A,JMJD1C,CASZ1,STAT1,ZFPM2,KDM4B,TBX2
Pubmed	20301533	Congenital Diaphragmatic Hernia Overview	Pubmed	4.155e-06	0.1199	0.0008141	0.00883	4	46	FBN1,ARID1A,LTBP4,ZFPM2
Pubmed	22286219	Genome-wide association study identifies multiple loci influencing human serum metabolite levels.	Pubmed	4.155e-06	0.1199	0.0008141	0.00883	4	46	MLXIPL,ADAMTS3,APOA1,APOC3
Pubmed	24262325	Shared genetic susceptibility to ischemic stroke and coronary artery disease: a genome-wide analysis of common variants.	Pubmed	4.936e-06	0.1424	0.0008141	0.00883	4	48	COL4A1,MRAS,SH2B3,APOA1
Pubmed	20673868	A genetic association study of maternal and fetal candidate genes that predispose to preterm prelabor rupture of membranes (PROM).	Pubmed	5.056e-06	0.1458	0.0008141	0.00883	6	186	COL4A1,AGT,APOA1,APOC3,MMP14,ACE
Pubmed	20452482	Identification of fetal and maternal single nucleotide polymorphisms in candidate genes that predispose to spontaneous preterm labor with intact membranes.	Pubmed	5.056e-06	0.1458	0.0008141	0.00883	6	186	COL4A1,AGT,APOA1,APOC3,MMP14,ACE
Pubmed	30044367	New Evidence Supporting the Role of FBN1 in the Development of Adolescent Idiopathic Scoliosis.	Pubmed	5.383e-06	0.1553	0.0008141	0.00883	2	2	FBN1,FBN2
Pubmed	17608790	Sex-specific effects of AGT-6 and ACE I/D on pulse pressure after 6 months on antihypertensive treatment: the GenHAT study.	Pubmed	5.383e-06	0.1553	0.0008141	0.00883	2	2	AGT,ACE
Pubmed	15387996	[Association of polymorphisms in the angiotensin system genes with obstructive sleep apnea-hypopnea syndrome].	Pubmed	5.383e-06	0.1553	0.0008141	0.00883	2	2	AGT,ACE
Pubmed	15131124	MAGP-2 has multiple binding regions on fibrillins and has covalent periodic association with fibrillin-containing microfibrils.	Pubmed	5.383e-06	0.1553	0.0008141	0.00883	2	2	FBN1,FBN2
Pubmed	20404337	Microfibril structure masks fibrillin-2 in postnatal tissues.	Pubmed	5.383e-06	0.1553	0.0008141	0.00883	2	2	FBN1,FBN2
Pubmed	17853951	Association of apolipoprotein A1-C3 gene cluster polymorphisms with gallstone disease.	Pubmed	5.383e-06	0.1553	0.0008141	0.00883	2	2	APOA1,APOC3
Pubmed	8791520	Fibrillln mutations in Marfan syndrome and related phenotypes.	Pubmed	5.383e-06	0.1553	0.0008141	0.00883	2	2	FBN1,FBN2
Pubmed	19932491	Angiotensinogen polymorphisms and acquired atrial fibrillation in Chinese.	Pubmed	5.383e-06	0.1553	0.0008141	0.00883	2	2	AGT,ACE
Pubmed	12449516	Angiotensin-converting enzyme insertion/deletion polymorphism and polyneuropathy in type 2 diabetes without macroalbuminuria.	Pubmed	5.383e-06	0.1553	0.0008141	0.00883	2	2	AGT,ACE
Pubmed	27094595	Replication of association of the apolipoprotein A1-C3-A4 gene cluster with the risk of gout.	Pubmed	5.383e-06	0.1553	0.0008141	0.00883	2	2	APOA1,APOC3
Pubmed	18413162	Association of the angiotensinogen M235T and angiotensin-converting enzyme insertion/deletion gene polymorphisms in Turkish type 2 diabetic patients with and without nephropathy.	Pubmed	5.383e-06	0.1553	0.0008141	0.00883	2	2	AGT,ACE
Pubmed	7744963	Developmental expression of fibrillin genes suggests heterogeneity of extracellular microfibrils.	Pubmed	5.383e-06	0.1553	0.0008141	0.00883	2	2	FBN1,FBN2
Pubmed	15023884	Renin-angiotensin system gene polymorphisms and atrial fibrillation.	Pubmed	5.383e-06	0.1553	0.0008141	0.00883	2	2	AGT,ACE
Pubmed	11330874	Angiotensin-converting enzyme and angiotensinogen gene polymorphisms are non-randomly distributed in oral contraceptive-induced hypertension.	Pubmed	5.383e-06	0.1553	0.0008141	0.00883	2	2	AGT,ACE
Pubmed	26408953	Fibrillin microfibrils in bone physiology.	Pubmed	5.383e-06	0.1553	0.0008141	0.00883	2	2	FBN1,FBN2
Pubmed	18006876	Arg-Gly-Asp-containing domains of fibrillins-1 and -2 distinctly regulate lung fibroblast migration.	Pubmed	5.383e-06	0.1553	0.0008141	0.00883	2	2	FBN1,FBN2
Pubmed	32632529	Rewiring ERBB3 and ERK signaling confers resistance to FGFR1 inhibition in gastrointestinal cancer harbored an ERBB3-E928G mutation.	Pubmed	5.383e-06	0.1553	0.0008141	0.00883	2	2	ERBB3,FGFR1
Pubmed	18672804	[Gene polymorphism of the renin-angiotensin system in six ethnic/geographic regions of Belarus].	Pubmed	5.383e-06	0.1553	0.0008141	0.00883	2	2	AGT,ACE
Pubmed	20589835	Regulation of MT1-MMP activity by ?-catenin in MDCK non-cancer and HT1080 cancer cells.	Pubmed	5.383e-06	0.1553	0.0008141	0.00883	2	2	CTNNB1,MMP14
Pubmed	16635753	Polymorphism of the renin-angiotensin-aldosterone system in patients with chronic allograft dysfunction.	Pubmed	5.383e-06	0.1553	0.0008141	0.00883	2	2	AGT,ACE
Pubmed	16417409	Associations among race/ethnicity, ApoC-III genotypes, and lipids in HIV-1-infected individuals on antiretroviral therapy.	Pubmed	5.383e-06	0.1553	0.0008141	0.00883	2	2	APOA1,APOC3
Pubmed	17429448	Polymorphisms of angiotensinogen and angiotensin-converting enzyme associated with lower extremity arterial disease in the Health, Aging and Body Composition study.	Pubmed	5.383e-06	0.1553	0.0008141	0.00883	2	2	AGT,ACE
Pubmed	11572515	Apolipoprotein AI and CIII gene polymorphisms and their association with lipid levels in Italian, Greek and Anglo-Irish populations of Australia.	Pubmed	5.383e-06	0.1553	0.0008141	0.00883	2	2	APOA1,APOC3
Pubmed	12692252	Hepatitis B virus-mediated changes of apolipoprotein mRNA abundance in cultured hepatoma cells.	Pubmed	5.383e-06	0.1553	0.0008141	0.00883	2	2	APOA1,APOC3
Pubmed	28712073	Association between ACE and AGT polymorphism and cardiovascular risk in acromegalic patients.	Pubmed	5.383e-06	0.1553	0.0008141	0.00883	2	2	AGT,ACE
Pubmed	17069434	Genetic polymorphisms of angiotensin-I converting enzyme, haptoglobin and angiotensinogen and oxidative stress parameters in 12 to 15-year-old adolescents.	Pubmed	5.383e-06	0.1553	0.0008141	0.00883	2	2	AGT,ACE
Pubmed	29378484	The relationship between ACE/AGT gene polymorphisms and the risk of diabetic retinopathy in Chinese patients with type 2 diabetes.	Pubmed	5.383e-06	0.1553	0.0008141	0.00883	2	2	AGT,ACE
Pubmed	20722844	Renin angiotensin system gene polymorphisms modify angiotensin-converting enzyme inhibitors' effect on cognitive function: the health, aging and body composition study.	Pubmed	5.383e-06	0.1553	0.0008141	0.00883	2	2	AGT,ACE
Pubmed	12511525	Angiotensinogen 235T allele "dosage" is associated with blood pressure phenotypes.	Pubmed	5.383e-06	0.1553	0.0008141	0.00883	2	2	AGT,ACE
Pubmed	19062524	[Polymorphisms of genes of rennin-angiotensine system and their correlation with psychological manifestations of birth stress].	Pubmed	5.383e-06	0.1553	0.0008141	0.00883	2	2	AGT,ACE
Pubmed	25653052	Dietary patterns interact with APOA1/APOC3 polymorphisms to alter the risk of the metabolic syndrome: the Tehran Lipid and Glucose Study.	Pubmed	5.383e-06	0.1553	0.0008141	0.00883	2	2	APOA1,APOC3
Pubmed	15082899	Association of Angiotensin-converting enzyme and angiotensinogen gene polymorphisms with preeclampsia.	Pubmed	5.383e-06	0.1553	0.0008141	0.00883	2	2	AGT,ACE
Pubmed	15789057	Renin-angiotensin system gene polymorphisms predict the progression to renal insufficiency among Asians with lupus nephritis.	Pubmed	5.383e-06	0.1553	0.0008141	0.00883	2	2	AGT,ACE
Pubmed	16572049	Epistatic effects between two genes in the renin-angiotensin system and systolic blood pressure and coronary artery calcification.	Pubmed	5.383e-06	0.1553	0.0008141	0.00883	2	2	AGT,ACE
Pubmed	21671177	Influence of ?-catenin small interfering RNA on human osteosarcoma cells.	Pubmed	5.383e-06	0.1553	0.0008141	0.00883	2	2	CTNNB1,MMP14
Pubmed	12669427	[Polymorphism of the promotor region of the angiotensinogen gene and the gene for angiotensin I-converting enzyme in arterial hypertension and myocardial ischemia of the Kazakh ethnic groups].	Pubmed	5.383e-06	0.1553	0.0008141	0.00883	2	2	AGT,ACE
Pubmed	16981142	Insertion/deletion polymorphism on ACE gene is associated with endothelial dysfunction in young patients with hypertension.	Pubmed	5.383e-06	0.1553	0.0008141	0.00883	2	2	AGT,ACE
Pubmed	11677359	Angiotensinogen genotype and blood pressure response in the Dietary Approaches to Stop Hypertension (DASH) study.	Pubmed	5.383e-06	0.1553	0.0008141	0.00883	2	2	AGT,ACE
Pubmed	17083063	Influence of gender and genetic variability on plasma angiotensin peptides.	Pubmed	5.383e-06	0.1553	0.0008141	0.00883	2	2	AGT,ACE
Pubmed	30521887	Gene polymorphisms of angiotensin-converting enzyme and angiotensinogen and risk of idiopathic ischemic stroke.	Pubmed	5.383e-06	0.1553	0.0008141	0.00883	2	2	AGT,ACE
Pubmed	20400964	Germline mutations in breast and ovarian cancer pedigrees establish RAD51C as a human cancer susceptibility gene.	Pubmed	5.383e-06	0.1553	0.0008141	0.00883	2	2	RAD51,RAD51C
Pubmed	12524050	Fibrillin-1 and fibrillin-2 in human embryonic and early fetal development.	Pubmed	5.383e-06	0.1553	0.0008141	0.00883	2	2	FBN1,FBN2
Pubmed	6439535	Isolation and sequence analysis of the human apolipoprotein CIII gene and the intergenic region between the apo AI and apo CIII genes.	Pubmed	5.383e-06	0.1553	0.0008141	0.00883	2	2	APOA1,APOC3
Pubmed	17579251	Cardiovascular diseases and molecular variants of the renin-angiotensin system components in Slovak population.	Pubmed	5.383e-06	0.1553	0.0008141	0.00883	2	2	AGT,ACE
Pubmed	8120105	Structure and expression of fibrillin-2, a novel microfibrillar component preferentially located in elastic matrices.	Pubmed	5.383e-06	0.1553	0.0008141	0.00883	2	2	FBN1,FBN2
Pubmed	35419902	The fibrillinopathies: New insights with focus on the paradigm of opposing phenotypes for both FBN1 and FBN2.	Pubmed	5.383e-06	0.1553	0.0008141	0.00883	2	2	FBN1,FBN2
Pubmed	32871819	Association Between	Pubmed	5.383e-06	0.1553	0.0008141	0.00883	2	2	AGT,ACE
Pubmed	10504303	Fibrillin assembly: dimer formation mediated by amino-terminal sequences.	Pubmed	5.383e-06	0.1553	0.0008141	0.00883	2	2	FBN1,FBN2
Pubmed	20300047	COC use, ACE/AGT gene polymorphisms, and risk of stroke.	Pubmed	5.383e-06	0.1553	0.0008141	0.00883	2	2	AGT,ACE
Pubmed	12575194	[Angiotensinogen and angiotensin-I converting enzyme gene variations in Chinese pregnancy induced hypertension].	Pubmed	5.383e-06	0.1553	0.0008141	0.00883	2	2	AGT,ACE
Pubmed	12675870	Cardiac hypertrophy and remodeling in relation to ACE and angiotensinogen genes genotypes in Chinese dialysis patients.	Pubmed	5.383e-06	0.1553	0.0008141	0.00883	2	2	AGT,ACE
Pubmed	20727869	Effect of apolipoprotein C3 and apolipoprotein A1 polymorphisms on postprandial response to a fat overload in metabolic syndrome patients.	Pubmed	5.383e-06	0.1553	0.0008141	0.00883	2	2	APOA1,APOC3
Pubmed	16387306	Polymorphism of the angiotensin-converting enzyme (ACE) and angiotesinogen (AGT) genes and their associations with blood pressure and carotid artery intima media thickness among healthy Finnish young adults--the Cardiovascular Risk in Young Finns Study.	Pubmed	5.383e-06	0.1553	0.0008141	0.00883	2	2	AGT,ACE
Pubmed	21440764	Angiotensinogen t235 and angiotensin-converting enzyme insertion/deletion polymorphisms associated with the development of posttransplantation diabetes mellitus in renal allograft recipients.	Pubmed	5.383e-06	0.1553	0.0008141	0.00883	2	2	AGT,ACE
Pubmed	34758313	Single-cell transcriptomics reveals opposing roles of Shp2 in Myc-driven liver tumor cells and microenvironment.	Pubmed	5.383e-06	0.1553	0.0008141	0.00883	2	2	PTPN11,CTNNB1
Pubmed	26442284	Diabetic Nephropathy Induced by Increased Ace Gene Dosage Is Associated with High Renal Levels of Angiotensin (1-7) and Bradykinin.	Pubmed	5.383e-06	0.1553	0.0008141	0.00883	2	2	AGT,ACE
Pubmed	15112973	Association between polymorphisms of the angiotensin-converting enzyme and angiotensinogen genes and allergic rhinitis in a Korean population.	Pubmed	5.383e-06	0.1553	0.0008141	0.00883	2	2	AGT,ACE
Pubmed	25524144	Immunohistochemical expression of fibrillin-1 and fibrillin-2 during tooth development.	Pubmed	5.383e-06	0.1553	0.0008141	0.00883	2	2	FBN1,FBN2
Pubmed	12830507	[The role of polymorphic variants of renin-angiotensin system genes in the development of ischemic stroke in Moscow population].	Pubmed	5.383e-06	0.1553	0.0008141	0.00883	2	2	AGT,ACE
Pubmed	19846569	Major role for ACE-independent intrarenal ANG II formation in type II diabetes.	Pubmed	5.383e-06	0.1553	0.0008141	0.00883	2	2	AGT,ACE
Pubmed	17124396	Polymorphisms in genes of the renin-angiotensin system and cerebral small vessel disease.	Pubmed	5.383e-06	0.1553	0.0008141	0.00883	2	2	AGT,ACE
Pubmed	23056909	Molecular recognition and regulation of human angiotensin-I converting enzyme (ACE) activity by natural inhibitory peptides.	Pubmed	5.383e-06	0.1553	0.0008141	0.00883	2	2	AGT,ACE
Pubmed	22989054	ErbB3 mRNA leukocyte levels as a biomarker for major depressive disorder.	Pubmed	5.383e-06	0.1553	0.0008141	0.00883	2	2	ERBB3,FGFR1
Pubmed	16407178	Fibrillins 1 and 2 perform partially overlapping functions during aortic development.	Pubmed	5.383e-06	0.1553	0.0008141	0.00883	2	2	FBN1,FBN2
Pubmed	19940141	ADAMTSL-6 is a novel extracellular matrix protein that binds to fibrillin-1 and promotes fibrillin-1 fibril formation.	Pubmed	5.383e-06	0.1553	0.0008141	0.00883	2	2	THSD4,FBN1
Pubmed	18279468	Ten renin-angiotensin system-related gene polymorphisms in maximally treated Canadian Caucasian patients with heart failure.	Pubmed	5.383e-06	0.1553	0.0008141	0.00883	2	2	AGT,ACE
Pubmed	10359653	N-terminal domains of fibrillin 1 and fibrillin 2 direct the formation of homodimers: a possible first step in microfibril assembly.	Pubmed	5.383e-06	0.1553	0.0008141	0.00883	2	2	FBN1,FBN2
Pubmed	10742110	The SH2 tyrosine phosphatase shp2 is required for mammalian limb development.	Pubmed	5.383e-06	0.1553	0.0008141	0.00883	2	2	PTPN11,FGFR1
Pubmed	10976913	Mutation of the SHP-2 binding site in growth hormone (GH) receptor prolongs GH-promoted tyrosyl phosphorylation of GH receptor, JAK2, and STAT5B.	Pubmed	5.383e-06	0.1553	0.0008141	0.00883	2	2	GHR,PTPN11
Pubmed	12964504	Angiotensin-converting enzyme gene polymorphism as a potent risk factor for developing microalbuminuria in Japanese patients with type 2 diabetes mellitus: a 9-year follow-up study.	Pubmed	5.383e-06	0.1553	0.0008141	0.00883	2	2	AGT,ACE
Pubmed	12399449	Homo- and heterotypic fibrillin-1 and -2 interactions constitute the basis for the assembly of microfibrils.	Pubmed	5.383e-06	0.1553	0.0008141	0.00883	2	2	FBN1,FBN2
Pubmed	11668351	Effect of race, genetic population structure, and genetic models in two-locus association studies: clustering of functional renin-angiotensin system gene variants in hypertension association studies.	Pubmed	5.383e-06	0.1553	0.0008141	0.00883	2	2	AGT,ACE
Pubmed	10720939	Understanding hypertension through genetic manipulation in mice.	Pubmed	5.383e-06	0.1553	0.0008141	0.00883	2	2	AGT,ACE
Pubmed	21851253	Fibrillin-1 and fibrillin-2 are essential for formation of thick oxytalan fibers in human nonpigmented ciliary epithelial cells in vitro.	Pubmed	5.383e-06	0.1553	0.0008141	0.00883	2	2	FBN1,FBN2
Pubmed	17379330	AGT and ACE genes influence classic mitral valve prolapse predisposition in Marfan patients.	Pubmed	5.383e-06	0.1553	0.0008141	0.00883	2	2	AGT,ACE
Pubmed	11027844	Angiotensinogen and angiotensin converting enzyme gene polymorphisms and the risk of bipolar affective disorder in humans.	Pubmed	5.383e-06	0.1553	0.0008141	0.00883	2	2	AGT,ACE
Pubmed	26782563	Role of ACE and AGT gene polymorphisms in genetic susceptibility to diabetes mellitus type 2 in a Brazilian sample.	Pubmed	5.383e-06	0.1553	0.0008141	0.00883	2	2	AGT,ACE
Pubmed	21440062	Material and mechanical properties of bones deficient for fibrillin-1 or fibrillin-2 microfibrils.	Pubmed	5.383e-06	0.1553	0.0008141	0.00883	2	2	FBN1,FBN2
Pubmed	20415212	Lack of association between renin-angiotensin system (RAS) polymorphisms and hypertension in Tunisian type 2 diabetics.	Pubmed	5.383e-06	0.1553	0.0008141	0.00883	2	2	AGT,ACE
Pubmed	17693582	Adaptor protein Lnk negatively regulates the mutant MPL, MPLW515L associated with myeloproliferative disorders.	Pubmed	5.383e-06	0.1553	0.0008141	0.00883	2	2	MPL,SH2B3
Pubmed	25289670	Leukemogenic Ptpn11 allele causes defective erythropoiesis in mice.	Pubmed	5.383e-06	0.1553	0.0008141	0.00883	2	2	EPOR,PTPN11
Pubmed	27162064	Relationship of the rs1799752 polymorphism of the angiotensin-converting enzyme gene and the rs699 polymorphism of the angiotensinogen gene to the process of in-stent restenosis in a population of Polish patients with stable coronary artery disease.	Pubmed	5.383e-06	0.1553	0.0008141	0.00883	2	2	AGT,ACE
Pubmed	24737640	Genetic variants of ACE (Insertion/Deletion) and AGT (M268T) genes in patients with diabetes and nephropathy.	Pubmed	5.383e-06	0.1553	0.0008141	0.00883	2	2	AGT,ACE
Pubmed	16937603	Renin-angiotensin system genes and exercise training-induced changes in sodium excretion in African American hypertensives.	Pubmed	5.383e-06	0.1553	0.0008141	0.00883	2	2	AGT,ACE
Pubmed	22644634	Associations of ACE I/D, AGT M235T gene polymorphisms with pregnancy induced hypertension in Chinese population: a meta-analysis.	Pubmed	5.383e-06	0.1553	0.0008141	0.00883	2	2	AGT,ACE
Pubmed	20299978	The I allele of the angiotensin converting enzyme I/D polymorphism confers protection against coronary artery disease.	Pubmed	5.383e-06	0.1553	0.0008141	0.00883	2	2	AGT,ACE
Pubmed	8307578	Fibrillin genes map to regions of conserved mouse/human synteny on mouse chromosomes 2 and 18.	Pubmed	5.383e-06	0.1553	0.0008141	0.00883	2	2	FBN1,FBN2
Pubmed	21248783	Epistatic effects of ACE I/D and AGT gene variants on left ventricular mass in hypertensive patients: the HyperGEN study.	Pubmed	5.383e-06	0.1553	0.0008141	0.00883	2	2	AGT,ACE
Pubmed	18849600	Gender-dependent effect of ACE I/D and AGT M235T polymorphisms on the progression of urinary albumin excretion in Taiwanese with type 2 diabetes.	Pubmed	5.383e-06	0.1553	0.0008141	0.00883	2	2	AGT,ACE
Pubmed	19725129	Phenotype-genotype correlation in a patient with co-occurrence of Marfan and LEOPARD syndromes.	Pubmed	5.383e-06	0.1553	0.0008141	0.00883	2	2	PTPN11,FBN1
Pubmed	20586186	[Association of the polymorphisms of the ERBB3 and SH2B3 genes with type 1 diabetes].	Pubmed	5.383e-06	0.1553	0.0008141	0.00883	2	2	ERBB3,SH2B3
Pubmed	27019433	Case-control association study of polymorphisms in the angiotensinogen and angiotensin-converting enzyme genes and coronary artery disease and systemic artery hypertension in African-Brazilians and Caucasian-Brazilians.	Pubmed	5.383e-06	0.1553	0.0008141	0.00883	2	2	AGT,ACE
Pubmed	12169209	Essential arterial hypertension and polymorphism of angiotensinogen M235T gene.	Pubmed	5.383e-06	0.1553	0.0008141	0.00883	2	2	AGT,ACE
Pubmed	12015946	[Genetic polymorphisms of the renin-angiotensin system and essential hypertension].	Pubmed	5.383e-06	0.1553	0.0008141	0.00883	2	2	AGT,ACE
Pubmed	34330894	ALCAP2 inhibits lung adenocarcinoma cell proliferation, migration and invasion via the ubiquitination of ?-catenin by upregulating the E3 ligase NEDD4L.	Pubmed	5.383e-06	0.1553	0.0008141	0.00883	2	2	NEDD4L,CTNNB1
Pubmed	24833718	Rare variants in FBN1 and FBN2 are associated with severe adolescent idiopathic scoliosis.	Pubmed	5.383e-06	0.1553	0.0008141	0.00883	2	2	FBN1,FBN2
Pubmed	11737220	ACE and angiotensinogen gene genotypes and left ventricular mass in athletes.	Pubmed	5.383e-06	0.1553	0.0008141	0.00883	2	2	AGT,ACE
Pubmed	11737222	Two newly identified SNPs in the APO AI-CIII intergenic region are strongly associated with familial combined hyperlipidaemia.	Pubmed	5.383e-06	0.1553	0.0008141	0.00883	2	2	APOA1,APOC3
Pubmed	15911702	High-density lipoproteins induce transforming growth factor-beta2 expression in endothelial cells.	Pubmed	5.383e-06	0.1553	0.0008141	0.00883	2	2	TGFB2,APOA1
Pubmed	21880733	ADAMTSL6? protein rescues fibrillin-1 microfibril disorder in a Marfan syndrome mouse model through the promotion of fibrillin-1 assembly.	Pubmed	5.383e-06	0.1553	0.0008141	0.00883	2	2	THSD4,FBN1
Pubmed	36853865	Association of the ACE and AGT gene polymorphisms with global disparities in COVID-19-related deaths.	Pubmed	5.383e-06	0.1553	0.0008141	0.00883	2	2	AGT,ACE
Pubmed	24265020	Nonselective assembly of fibrillin 1 and fibrillin 2 in the rodent ocular zonule and in cultured cells: implications for Marfan syndrome.	Pubmed	5.383e-06	0.1553	0.0008141	0.00883	2	2	FBN1,FBN2
Pubmed	20529844	In vivo studies of mutant fibrillin-1 microfibrils.	Pubmed	5.383e-06	0.1553	0.0008141	0.00883	2	2	FBN1,FBN2
Pubmed	32356512	Association of angiotensin-converting enzyme insertion/deletion (ACE I/D) and angiotensinogen (AGT M235T) polymorphisms with the risk of obesity in a Tunisian population.	Pubmed	5.383e-06	0.1553	0.0008141	0.00883	2	2	AGT,ACE
Pubmed	17563539	Impact of maternal angiotensinogen M235T polymorphism and angiotensin-converting enzyme insertion/deletion polymorphism on blood pressure, protein excretion and fetal outcome in pregnancy.	Pubmed	5.383e-06	0.1553	0.0008141	0.00883	2	2	AGT,ACE
Pubmed	16705465	The contribution of individual and pairwise combinations of SNPs in the APOA1 and APOC3 genes to interindividual HDL-C variability.	Pubmed	5.383e-06	0.1553	0.0008141	0.00883	2	2	APOA1,APOC3
Pubmed	24204726	The influence of Angiotensin converting enzyme and angiotensinogen gene polymorphisms on hypertrophic cardiomyopathy.	Pubmed	5.383e-06	0.1553	0.0008141	0.00883	2	2	AGT,ACE
Pubmed	23133647	Fibrillin-1 mutations causing Weill-Marchesani syndrome and acromicric and geleophysic dysplasias disrupt heparan sulfate interactions.	Pubmed	5.383e-06	0.1553	0.0008141	0.00883	2	2	FBN1,FBN2
Pubmed	22338178	[EPOR and TPOR expressions on CD34+ CD59- and CD34+ CD59+ bone marrow cells from patients with paroxysmal nocturnal hemoglobinuria].	Pubmed	5.383e-06	0.1553	0.0008141	0.00883	2	2	MPL,EPOR
Pubmed	23363816	SHP2 is overexpressed and inhibits pSTAT1-mediated APM component expression, T-cell attracting chemokine secretion, and CTL recognition in head and neck cancer cells.	Pubmed	5.383e-06	0.1553	0.0008141	0.00883	2	2	PTPN11,STAT1
Pubmed	17107992	ACE I/D but not AGT (-6)A/G polymorphism is a risk factor for mortality in ARDS.	Pubmed	5.383e-06	0.1553	0.0008141	0.00883	2	2	AGT,ACE
Pubmed	21549099	Analysis of apolipoprotein A-I as a substrate for matrix metalloproteinase-14.	Pubmed	5.383e-06	0.1553	0.0008141	0.00883	2	2	APOA1,MMP14
Pubmed	12426159	Relation of renin-angiotensin system gene polymorphisms and expressions with the efficacy of antihypertensive drugs.	Pubmed	5.383e-06	0.1553	0.0008141	0.00883	2	2	AGT,ACE
Pubmed	1852206	Linkage of Marfan syndrome and a phenotypically related disorder to two different fibrillin genes.	Pubmed	5.383e-06	0.1553	0.0008141	0.00883	2	2	FBN1,FBN2
Pubmed	17492314	Sex-specific effects of ACE I/D and AGT-M235T on pulse pressure: the HyperGEN Study.	Pubmed	5.383e-06	0.1553	0.0008141	0.00883	2	2	AGT,ACE
Pubmed	19404196	Influence of angiotensinogen and angiotensin-converting enzyme polymorphisms on cardiac hypertrophy and improvement on maximal aerobic capacity caused by exercise training.	Pubmed	5.383e-06	0.1553	0.0008141	0.00883	2	2	AGT,ACE
Pubmed	15849235	Enhanced expression of fibrillin-1, a constituent of the myocardial extracellular matrix in fibrosis.	Pubmed	5.383e-06	0.1553	0.0008141	0.00883	2	2	FBN1,AGT
Pubmed	12754559	Risk Factors, biochemical markers, and genetic polymorphisms in early coronary artery disease.	Pubmed	5.383e-06	0.1553	0.0008141	0.00883	2	2	APOA1,APOC3
Pubmed	22772368	Loss-of-function mutations in TGFB2 cause a syndromic presentation of thoracic aortic aneurysm.	Pubmed	5.383e-06	0.1553	0.0008141	0.00883	2	2	TGFB2,FBN1
Pubmed	27520736	Paracrine nitric oxide induces expression of cardiac sarcomeric proteins in adult progenitor cells through soluble guanylyl cyclase/cyclic-guanosine monophosphate and Wnt/?-catenin inhibition.	Pubmed	5.383e-06	0.1553	0.0008141	0.00883	2	2	GUCY1A1,CTNNB1
Pubmed	20087216	Association of angiotensinogen gene M235T and angiotensin-converting enzyme gene I/D polymorphisms with essential hypertension in Han Chinese population: a meta-analysis.	Pubmed	5.383e-06	0.1553	0.0008141	0.00883	2	2	AGT,ACE
Pubmed	20185782	Renin angiotensin system gene polymorphisms and cerebral blood flow regulation: the MOBILIZE Boston study.	Pubmed	5.383e-06	0.1553	0.0008141	0.00883	2	2	AGT,ACE
Pubmed	12429739	Fibrillins can co-assemble in fibrils, but fibrillin fibril composition displays cell-specific differences.	Pubmed	5.383e-06	0.1553	0.0008141	0.00883	2	2	FBN1,FBN2
Pubmed	11345362	Association of angiotensinogen M235T and A(-6)G gene polymorphisms with coronary heart disease with independence of essential hypertension: the PROCAGENE study. Prospective Cardiac Gene.	Pubmed	5.383e-06	0.1553	0.0008141	0.00883	2	2	AGT,ACE
Pubmed	11142763	Lack of association of ACE/angiotensinogen genotype with renal function in autosomal dominant polycystic kidney disease.	Pubmed	5.383e-06	0.1553	0.0008141	0.00883	2	2	AGT,ACE
Pubmed	15294367	Associations of polymorphisms of the angiotensinogen M235 polymorphism and angiotensin-converting-enzyme intron 16 insertion/deletion polymorphism with preeclampsia in Korean women.	Pubmed	5.383e-06	0.1553	0.0008141	0.00883	2	2	AGT,ACE
Pubmed	11181802	Prognostic value of angiotensin-I converting enzyme I/D polymorphism for nephropathy in type 1 diabetes mellitus: a prospective study.	Pubmed	5.383e-06	0.1553	0.0008141	0.00883	2	2	AGT,ACE
Pubmed	11431175	Contribution of gene polymorphisms in the renin-angiotensin system to macroangiopathy in patients with diabetic nephropathy.	Pubmed	5.383e-06	0.1553	0.0008141	0.00883	2	2	AGT,ACE
Pubmed	15642127	Polymorphisms of the insertion / deletion ACE and M235T AGT genes and hypertension: surprising new findings and meta-analysis of data.	Pubmed	5.383e-06	0.1553	0.0008141	0.00883	2	2	AGT,ACE
Pubmed	11181747	New genetic variants in the apoA-I and apoC-III genes and familial combined hyperlipidemia.	Pubmed	5.383e-06	0.1553	0.0008141	0.00883	2	2	APOA1,APOC3
Pubmed	6308458	Linkage of human apolipoproteins A-I and C-III genes.	Pubmed	5.383e-06	0.1553	0.0008141	0.00883	2	2	APOA1,APOC3
Pubmed	20702504	Renin-angiotensin system gene polymorphisms in children with Henoch-Schönlein purpura in West China.	Pubmed	5.383e-06	0.1553	0.0008141	0.00883	2	2	AGT,ACE
Pubmed	6404278	cDNA cloning of human apoA-I: amino acid sequence of preproapoA-I.	Pubmed	5.383e-06	0.1553	0.0008141	0.00883	2	2	APOA1,APOC3
Pubmed	32025262	The Severity of Oxidative Stress in Comorbid Chronic Obstructive Pulmonary Disease (COPD) and Hypertension: Does it Depend On ACE and AGT Gene Polymorphisms?	Pubmed	5.383e-06	0.1553	0.0008141	0.00883	2	2	AGT,ACE
Pubmed	22800767	Association of AGT M235T and ACE I/D polymorphisms with the risk of ischemic stroke: meta-analysis in Han Chinese population.	Pubmed	5.383e-06	0.1553	0.0008141	0.00883	2	2	AGT,ACE
Pubmed	16386515	Association of the genetic polymorphisms of the renin-angiotensin system with kidney graft long-term outcome: preliminary results.	Pubmed	5.383e-06	0.1553	0.0008141	0.00883	2	2	AGT,ACE
Pubmed	12938141	Coronary heart disease, hypertension, and angiotensinogen gene variants in Indian population.	Pubmed	5.383e-06	0.1553	0.0008141	0.00883	2	2	AGT,ACE
Pubmed	22942432	Selective sequestration of STAT1 in the cytoplasm via phosphorylated SHP-2 ameliorates murine experimental colitis.	Pubmed	5.383e-06	0.1553	0.0008141	0.00883	2	2	PTPN11,STAT1
Pubmed	20861628	Association between genetic polymorphisms in the renin-angiotensin system and systolic heart failure revised by a propensity score-based analysis.	Pubmed	5.383e-06	0.1553	0.0008141	0.00883	2	2	AGT,ACE
Pubmed	28059452	Shp2 promotes liver cancer stem cell expansion by augmenting ?-catenin signaling and predicts chemotherapeutic response of patients.	Pubmed	5.383e-06	0.1553	0.0008141	0.00883	2	2	PTPN11,CTNNB1
Pubmed	23151617	Association between RAS gene polymorphisms (ACE I/D, AGT M235T) and Henoch-Schönlein purpura in a Turkish population.	Pubmed	5.383e-06	0.1553	0.0008141	0.00883	2	2	AGT,ACE
Pubmed	17448297	M235T polymorphism of the angiotensinogen gene and insertion/deletion polymorphism of the angiotensin-1 converting enzyme gene in essential arterial hypertension in Caucasians.	Pubmed	5.383e-06	0.1553	0.0008141	0.00883	2	2	AGT,ACE
Pubmed	21436211	Polymorphisms of the angiotensin-converting enzyme and angiotensinogen gene in patients with atrial fibrillation.	Pubmed	5.383e-06	0.1553	0.0008141	0.00883	2	2	AGT,ACE
Pubmed	22956765	The tyrosine phosphatase SHP2 regulates recovery of endothelial adherens junctions through control of ?-catenin phosphorylation.	Pubmed	5.383e-06	0.1553	0.0008141	0.00883	2	2	PTPN11,CTNNB1
Pubmed	18158355	Angiotensin-converting enzyme C-terminal catalytic domain is the main site of angiotensin I cleavage in vivo.	Pubmed	5.383e-06	0.1553	0.0008141	0.00883	2	2	AGT,ACE
Pubmed	11341749	Candidate gene polymorphisms in cardiovascular disease: a comparative study of frequencies between a French and an Italian population.	Pubmed	5.446e-06	0.1571	0.0008141	0.00883	3	15	AGT,APOC3,ACE
Pubmed	19782130	Influence of natriuretic peptide receptor-1 on survival and cardiac hypertrophy during development.	Pubmed	5.446e-06	0.1571	0.0008141	0.00883	3	15	AGT,ACE,MEF2A
Pubmed	17916774	Mapping, genetic isolation, and characterization of genetic loci that determine resistance to atherosclerosis in C3H mice.	Pubmed	5.446e-06	0.1571	0.0008141	0.00883	3	15	THSD4,APOA1,APOC3
Human Phenotype	HP:0010438	Abnormal ventricular septum morphology		5.102e-05	0.1854	0.001008	0.008845	21	518	CACNA1C,MLXIPL,PIGL,AKT3,ERBB3,PTPN11,FBN1,FBN2,NEDD4L,NFIX,CCDC32,BCL7B,BAZ1B,FGFR1,RPS26,RPS27,RERE,ARID1A,MMP14,JMJD1C,TBL2
GO: Biological Process	GO:0051347	positive regulation of transferase activity		3.513e-05	0.1329	0.001007	0.008877	11	632	TGFB2,GHR,DOCK3,ERBB3,FBN1,AGT,APOA1,FGFR1,PRKCZ,CTNNB1,ACE
MicroRNA	mmu-miR-499-3p		MirDB	0.0001156	0.8635	0.0009355	0.008884	5	344	CACNA1C,FBN2,GUCY1A1,CERT1,MEF2A
MicroRNA	hsa-miR-539-3p		MirDB	0.0001158	0.8648	0.000936	0.008888	6	552	TANC2,AKT3,FBN2,NFIX,MAPKBP1,ARID1A
Human Phenotype	HP:0000337	Broad forehead		5.155e-05	0.1874	0.001013	0.008889	12	192	JARID2,MLXIPL,PTPN11,FBN1,ADAMTS3,NFIX,KCNJ5,PRIM1,BCL7B,BAZ1B,TBL2,ZFPM2
MicroRNA	hsa-miR-143-3p:TargetScan	hsa-miR-143-3p	TargetScan	0.0001172	0.8753	0.0009405	0.008931	5	345	GHR,CACNA1C,EPOR,ERBB3,PTPN11
MicroRNA	hsa-miR-4700-3p		MirDB	0.0001172	0.8753	0.0009405	0.008931	5	345	CACNA1C,BCAS3,CERT1,PRDM6,BICC1
MicroRNA	hsa-miR-106b:PITA	hsa-miR-106b:PITA_TOP	PITA	0.0001174	0.8765	0.0009405	0.008931	7	799	COL4A1,TANC2,ERBB3,CEP120,NEDD4L,SMOC1,ZFPM2
MicroRNA	hsa-miR-20b:PITA	hsa-miR-20b:PITA_TOP	PITA	0.0001174	0.8765	0.0009405	0.008931	7	799	COL4A1,TANC2,ERBB3,CEP120,NEDD4L,SMOC1,ZFPM2
MicroRNA	hsa-miR-93:PITA	hsa-miR-93:PITA_TOP	PITA	0.0001174	0.8765	0.0009405	0.008931	7	799	COL4A1,TANC2,ERBB3,CEP120,NEDD4L,SMOC1,ZFPM2
MicroRNA	hsa-miR-20a:PITA	hsa-miR-20a:PITA_TOP	PITA	0.0001174	0.8765	0.0009405	0.008931	7	799	COL4A1,TANC2,ERBB3,CEP120,NEDD4L,SMOC1,ZFPM2
MicroRNA	hsa-miR-17:PITA	hsa-miR-17:PITA_TOP	PITA	0.0001174	0.8765	0.0009405	0.008931	7	799	COL4A1,TANC2,ERBB3,CEP120,NEDD4L,SMOC1,ZFPM2
MicroRNA	hsa-miR-106a:PITA	hsa-miR-106a:PITA_TOP	PITA	0.0001174	0.8765	0.0009405	0.008931	7	799	COL4A1,TANC2,ERBB3,CEP120,NEDD4L,SMOC1,ZFPM2
MicroRNA	hsa-miR-3119:mirSVR_highEffct	hsa-miR-3119:mirSVR_nonconserved_highEffect-0.5	MicroRNA.org	0.0001179	0.8809	0.0009441	0.008965	9	1383	TANC2,DOCK3,JARID2,PTPN11,DOCK8,PRIM1,CTNNB1,MEF2A,STAT1
MicroRNA	mmu-miR-1907		MirDB	0.0001183	0.8833	0.0009455	0.008979	7	800	GHR,JARID2,AKT3,ADAMTS3,FGFR1,RERE,CERT1
MicroRNA	hsa-miR-29c:mirSVR_highEffct	hsa-miR-29c:mirSVR_conserved_highEffect-0.5	MicroRNA.org	0.0001184	0.8841	0.0009455	0.008979	8	1078	RAD51,TGFB2,COL4A1,JARID2,AKT3,FBN1,SLC39A13,ZFPM2
GO: Molecular Function	GO:0016772	transferase activity, transferring phosphorus-containing groups		1.478e-05	0.006708	0.001342	0.008984	15	1042	ADK,STK36,AKT3,ERBB3,POLR1A,PDGFRL,PRIM1,BAZ1B,FGFR1,EIF2AK4,PRKCZ,MAPKBP1,ACVRL1,CERT1,LTBP4
MicroRNA	hsa-miR-4289:mirSVR_lowEffct	hsa-miR-4289:mirSVR_nonconserved_lowEffect-0.1-0.5	MicroRNA.org	0.0001191	0.8892	0.0009475	0.008997	10	1715	RAD51C,RNASEH2B,MRAS,FBN2,ADAMTS3,BCL7B,EIF2AK4,MAPKBP1,ARID1A,ZFPM2
MicroRNA	hsa-miR-624*:mirSVR_highEffct	hsa-miR-624*:mirSVR_nonconserved_highEffect-0.5	MicroRNA.org	0.0001192	0.8901	0.0009475	0.008997	7	801	GHR,AKT3,FBN2,SYT1,RERE,CTNNB1,CERT1
MicroRNA	hsa-miR-519d:PITA	hsa-miR-519d:PITA_TOP	PITA	0.0001192	0.8901	0.0009475	0.008997	7	801	COL4A1,TANC2,ERBB3,CEP120,NEDD4L,SMOC1,ZFPM2
MicroRNA	hsa-miR-382:mirSVR_highEffct	hsa-miR-382:mirSVR_conserved_highEffect-0.5	MicroRNA.org	0.0001192	0.8905	0.0009475	0.008997	9	1385	RAD51C,PTPN11,FBN1,CEP120,CCDC32,SYT1,ARID1A,SUFU,CERT1
MicroRNA	hsa-miR-4738-3p		MirDB	0.0001192	0.8906	0.0009475	0.008997	6	555	TGFB2,GHR,CACNA1C,SH2B3,BCL7B,CERT1
MicroRNA	hsa-miR-6811-3p:Functional MTI (Weak)	Functional MTI (Weak)	miRTarbase	0.0001202	0.8977	0.0009538	0.009057	4	182	RAD51,KCNJ5,SMOC1,TBL2
MicroRNA	mmu-miR-337-3p		MirDB	0.0001204	0.8992	0.0009538	0.009057	5	347	RAD51C,CACNA1C,AKT3,FBN2,BAZ1B
MicroRNA	mmu-miR-761		MirDB	0.0001204	0.8994	0.0009538	0.009057	6	556	THSD4,TANC2,AKT3,FGFR1,CTNNB1,CERT1
GO: Biological Process	GO:0001932	regulation of protein phosphorylation		3.637e-05	0.1376	0.001035	0.009121	16	1295	RAD51,TGFB2,GHR,DOCK3,MLXIPL,ERBB3,PTPN11,FBN1,SH2B3,AGT,APOA1,FGFR1,EIF2AK4,PRKCZ,ACVRL1,ACE
MicroRNA	mmu-miR-706		MirDB	0.0001216	0.9082	0.0009611	0.009126	6	557	TANC2,CEP120,NEDD4L,FGFR1,RERE,ZFPM2
MicroRNA	hsa-miR-185-3p		MirDB	0.0001216	0.9082	0.0009611	0.009126	6	557	POLR1A,NFIX,MAPKBP1,ACE,PRDM6,CASZ1
MicroRNA	mmu-miR-3473b		MirDB	0.000122	0.9113	0.0009623	0.009138	5	348	CACNA1C,SYT1,RERE,SUFU,PRDM16
MicroRNA	mmu-miR-3473e		MirDB	0.000122	0.9113	0.0009623	0.009138	5	348	CACNA1C,SYT1,RERE,SUFU,PRDM16
MicroRNA	hsa-miR-890:mirSVR_highEffct	hsa-miR-890:mirSVR_nonconserved_highEffect-0.5	MicroRNA.org	0.0001222	0.9125	0.0009626	0.00914	8	1083	MPL,TANC2,ADK,FBN1,FBN2,SYT1,JMJD1C,CASZ1
MicroRNA	hsa-miR-520g:mirSVR_highEffct	hsa-miR-520g:mirSVR_nonconserved_highEffect-0.5	MicroRNA.org	0.0001225	0.9148	0.000964	0.009154	9	1390	RAD51C,FBN1,FBN2,NEDD4L,SYT1,ANAPC7,MEF2A,JMJD1C,ZFPM2
MicroRNA	mmu-miR-551b-5p		MirDB	0.0001229	0.9178	0.0009661	0.009174	7	805	CEP120,NEDD4L,SH2B3,ADAMTS3,RERE,CERT1,CASZ1
Human Phenotype	HP:0006711	Aplasia/Hypoplasia involving bones of the thorax		5.425e-05	0.1972	0.00106	0.009305	12	193	PIGL,PTPN11,FBN1,CEP120,NFIX,PRIM1,FGFR1,PRKCZ,RERE,SUFU,PRDM16,CASZ1
MicroRNA	mmu-miR-9-5p		MirDB	0.0001248	0.9319	0.0009799	0.009305	7	807	FBN1,FBN2,SH2B3,SYT1,RERE,ARID1A,PRDM6
MicroRNA	hsa-miR-3158-5p		MirDB	0.0001252	0.935	0.0009821	0.009326	6	560	THSD4,TGFB2,FBN2,NEDD4L,RERE,MEF2A
MicroRNA	hsa-miR-512-3p		MirDB	0.0001253	0.9359	0.0009821	0.009326	5	350	DOCK3,ERBB3,FBN1,JMJD1C,BICC1
MicroRNA	hsa-miR-147:mirSVR_lowEffct	hsa-miR-147:mirSVR_nonconserved_lowEffect-0.1-0.5	MicroRNA.org	0.000126	0.9411	0.000985	0.009354	10	1727	MPL,TGFB2,CACNA1C,MRAS,POLR1A,NEDD4L,BCL7B,MEF2A,TBL2,CASZ1
MicroRNA	hsa-miR-1915:mirSVR_lowEffct	hsa-miR-1915:mirSVR_nonconserved_lowEffect-0.1-0.5	MicroRNA.org	0.000126	0.9411	0.000985	0.009354	10	1727	RAD51,CACNA1C,EPOR,MLXIPL,KCNJ5,NFKBIL1,SMOC1,ACE,PRDM6,TBX2
MicroRNA	hsa-miR-16-5p		MirDB	0.0001261	0.9417	0.000985	0.009354	8	1088	TPM2,GHR,JARID2,AKT3,ADAMTS3,FGFR1,CERT1,CASZ1
MicroRNA	hsa-miR-130b:mirSVR_highEffct	hsa-miR-130b:mirSVR_conserved_highEffect-0.5	MicroRNA.org	0.0001265	0.9449	0.0009873	0.009375	9	1396	TGFB2,DOCK3,JARID2,ERBB3,CEP120,EIF2AK4,SMOC1,BICC1,ZFPM2
Pubmed	30389913	Myh10 deficiency leads to defective extracellular matrix remodeling and pulmonary disease.	Pubmed	5.822e-06	0.168	0.0008657	0.009391	4	50	FBN1,FBN2,FGFR1,MMP14
MicroRNA	hsa-miR-3144-5p:Functional MTI (Weak)	Functional MTI (Weak)	miRTarbase	0.000127	0.9484	0.00099	0.0094	3	70	NFIX,BCL7B,TBX2
Coexpression Atlas	gudmap_developingGonad_e18.5_testes_1000	DevelopingGonad_e18.5_testes_emap-11164_top-relative-expression-ranked_1000	Gudmap Mouse MOE430.2	1.183e-05	0.02718	0.001132	0.009419	13	814	COL4A1,FBN1,GUCY1A1,NFIX,AGT,FGFR1,CTNNB1,ARID1A,MMP14,TRIP12,LTBP4,BICC1,STAT1
MicroRNA	hsa-miR-211-5p:TargetScan	hsa-miR-211-5p	TargetScan	0.0001276	0.9533	0.0009923	0.009422	6	562	CACNA1C,JARID2,FBN2,RERE,PRDM6,BICC1
MicroRNA	hsa-miR-204-5p:TargetScan	hsa-miR-204-5p	TargetScan	0.0001276	0.9533	0.0009923	0.009422	6	562	CACNA1C,JARID2,FBN2,RERE,PRDM6,BICC1
MicroRNA	hsa-miR-15a-5p		MirDB	0.0001277	0.9536	0.0009923	0.009422	8	1090	TPM2,GHR,JARID2,AKT3,ADAMTS3,FGFR1,CERT1,CASZ1
MicroRNA	hsa-miR-23b*:mirSVR_lowEffct	hsa-miR-23b*:mirSVR_nonconserved_lowEffect-0.1-0.5	MicroRNA.org	0.0001293	0.9656	0.001004	0.009531	8	1092	THSD4,COL4A1,TANC2,NEDD4L,NFKBIL1,PRKCZ,CTNNB1,ANAPC7
MicroRNA	mmu-miR-466i-3p		MirDB	0.0001296	0.9679	0.001005	0.009544	7	812	JARID2,PIGL,FBN1,KCNJ5,PRDM16,TRIP12,CASZ1
MicroRNA	hsa-miR-95-5p		MirDB	0.0001299	0.9705	0.001007	0.00956	9	1401	RAD51C,TGFB2,CACNA1C,AKT3,PTPN11,MRAS,BCL7B,BAZ1B,TRIP12
MicroRNA	hsa-miR-6768-5p		MirDB	0.0001301	0.9718	0.001007	0.009563	6	564	COL4A1,DOCK3,CCDC32,SYT1,TRIP12,STAT1
MicroRNA	hsa-miR-4274:mirSVR_lowEffct	hsa-miR-4274:mirSVR_nonconserved_lowEffect-0.1-0.5	MicroRNA.org	0.0001306	0.9757	0.00101	0.009591	9	1402	RAD51C,RNASEH2B,ERBB3,CCM2,HTRA1,DOCK8,SYT1,EIF2AK4,CTNNB1
MicroRNA	hsa-miR-15b-5p		MirDB	0.0001309	0.9777	0.001011	0.009601	8	1094	TPM2,GHR,JARID2,AKT3,ADAMTS3,FGFR1,CERT1,CASZ1
MicroRNA	hsa-miR-3652		MirDB	0.0001314	0.9812	0.001014	0.009625	6	565	RAD51,AKT3,CCDC32,SYT1,RERE,MMP14
MicroRNA	hsa-miR-3137:mirSVR_lowEffct	hsa-miR-3137:mirSVR_nonconserved_lowEffect-0.1-0.5	MicroRNA.org	0.000132	0.9861	0.001018	0.009664	9	1404	MPL,GHR,EPOR,ERBB3,POLR1A,DOCK8,FGFR1,TRIP12,ANAPC7
MicroRNA	hsa-miR-675*:mirSVR_lowEffct	hsa-miR-675*:mirSVR_nonconserved_lowEffect-0.1-0.5	MicroRNA.org	0.0001325	0.99	0.001021	0.009691	8	1096	COL4A1,NEDD4L,ADAMTS3,BCAS3,EIF2AK4,MAPKBP1,TRIP12,JMJD1C
MicroRNA	hsa-miR-195-5p		MirDB	0.0001334	0.9962	0.001026	0.009742	8	1097	TPM2,GHR,JARID2,AKT3,ADAMTS3,FGFR1,CERT1,CASZ1
MicroRNA	hsa-miR-218-5p:Non-Functional MTI	Non-Functional MTI	miRTarbase	0.0001336	0.9976	0.001026	0.009746	7	816	COL4A1,JARID2,PTPN11,FBN2,POLR1A,ARID1A,LTBP4
MicroRNA	hsa-miR-421:PITA	hsa-miR-421:PITA_TOP	PITA	0.0001339	0.9998	0.001028	0.009757	5	355	CACNA1C,JARID2,SH2B3,BCAS3,MEF2A
MicroRNA	hsa-miR-376a*:mirSVR_lowEffct	hsa-miR-376a*:mirSVR_nonconserved_lowEffect-0.1-0.5	MicroRNA.org	0.0001352	1	0.001036	0.009842	10	1742	RAD51,ADK,RNASEH2B,AKT3,CEP120,SH2B3,DOCK8,EIF2AK4,CERT1,JMJD1C
GO: Biological Process	GO:0003208	cardiac ventricle morphogenesis		3.983e-05	0.1507	0.001117	0.00985	5	97	TGFB2,EPOR,CTNNB1,TBX20,ZFPM2
GO: Biological Process	GO:0031589	cell-substrate adhesion		3.986e-05	0.1508	0.001117	0.00985	9	421	PTPN11,BCAS3,AGT,APOA1,PRKCZ,CTNNB1,SMOC1,ACVRL1,MMP14
MicroRNA	hsa-miR-1271:PITA	hsa-miR-1271:PITA_TOP	PITA	0.0001356	1	0.001038	0.009858	5	356	ADK,CACNA1C,MRAS,PRDM16,JMJD1C
MicroRNA	hsa-miR-198:mirSVR_lowEffct	hsa-miR-198:mirSVR_nonconserved_lowEffect-0.1-0.5	MicroRNA.org	0.0001358	1	0.001038	0.009858	10	1743	RAD51C,TPM2,DOCK3,PIGL,NEDD4L,PRKCZ,RPS26,CTNNB1,SUFU,TBX2
MicroRNA	hsa-miR-574-5p:mirSVR_lowEffct	hsa-miR-574-5p:mirSVR_nonconserved_lowEffect-0.1-0.5	MicroRNA.org	0.0001358	1	0.001038	0.009858	10	1743	RAD51C,TANC2,PIGL,ERBB3,GUCY1A1,BCAS3,SYT1,RERE,SUFU,JMJD1C
MicroRNA	hsa-miR-214-5p:Functional MTI (Weak)	Functional MTI (Weak)	miRTarbase	0.0001361	1	0.00104	0.009873	4	188	RAD51,KCNJ5,RPS26,TBL2
MicroRNA	hsa-miR-24-3p:TargetScan	hsa-miR-24-3p	TargetScan	0.0001365	1	0.00104	0.009877	6	569	ERBB3,NEDD4L,NFIX,MAPKBP1,MMP14,MEF2A
MicroRNA	mmu-miR-6417		MirDB	0.0001365	1	0.00104	0.009877	6	569	TANC2,FBN2,FGFR1,TBX20,TRIP12,PRDM6
MicroRNA	hsa-miR-644:mirSVR_lowEffct	hsa-miR-644:mirSVR_nonconserved_lowEffect-0.1-0.5	MicroRNA.org	0.000137	1	0.001043	0.009907	9	1411	DOCK3,TRAF7,MLXIPL,CCM2,GUCY1A1,BCAS3,CTNNB1,ANAPC7,MEF2A
MicroRNA	hsa-miR-938:mirSVR_lowEffct	hsa-miR-938:mirSVR_nonconserved_lowEffect-0.1-0.5	MicroRNA.org	0.0001376	1	0.001047	0.00994	7	820	RAD51,CACNA1C,FBN1,BCL7B,EIF2AK4,RERE,STAT1
MicroRNA	hsa-miR-96:PITA	hsa-miR-96:PITA_TOP	PITA	0.0001392	1	0.001058	0.01004	5	358	ADK,CACNA1C,MRAS,PRDM16,JMJD1C
MicroRNA	hsa-miR-6887-3p		MirDB	0.0001404	1	0.001066	0.01012	6	572	DOCK3,CACNA1C,JARID2,NFIX,SMOC1,MUCL3
MicroRNA	mmu-miR-6383		MirDB	0.0001407	1	0.001067	0.01013	7	823	TANC2,AKT3,CEP120,NEDD4L,SMOC1,PRDM6,ZFPM2
MicroRNA	hsa-miR-433:mirSVR_lowEffct	hsa-miR-433:mirSVR_conserved_lowEffect-0.1-0.5	MicroRNA.org	0.0001416	1	0.001072	0.01018	10	1752	TGFB2,ERBB3,CCM2,FBN2,ADAMTS3,MPDU1,ACE,CERT1,ANAPC7,PRDM6
MicroRNA	mmu-miR-92a-2-5p		MirDB	0.0001418	1	0.001073	0.01019	6	573	CACNA1C,NFIX,ARID1A,ACE,PRDM16,KDM4B
Mouse Phenotype	MP:0005370	liver/biliary system phenotype		3.042e-05	0.09066	0.001193	0.01023	22	1548	GHR,ADK,RNASEH2B,CACNA1C,JARID2,EPOR,MLXIPL,PTPN11,FBN2,ADAMTS3,AGT,CYP27A1,SYT1,APOA1,EIF2AK4,CTNNB1,ACVRL1,SUFU,CASZ1,BICC1,STAT1,ZFPM2
MicroRNA	mmu-miR-1961		MirDB	0.0001429	1	0.00108	0.01025	7	825	COL4A1,GHR,DOCK3,CEP120,NEDD4L,SH2B3,SYT1
GO: Biological Process	GO:0061035	regulation of cartilage development		4.184e-05	0.1583	0.001164	0.01026	5	98	TGFB2,PTPN11,CCDC32,CTNNB1,ACVRL1
MicroRNA	hsa-miR-3065-5p		MirDB	0.0001436	1	0.001084	0.01029	8	1109	COL4A1,GHR,PTPN11,ADAMTS3,NFIX,BAZ1B,JMJD1C,BICC1
MicroRNA	hsa-miR-4273:mirSVR_highEffct	hsa-miR-4273:mirSVR_nonconserved_highEffect-0.5	MicroRNA.org	0.0001436	1	0.001084	0.01029	8	1109	TANC2,JARID2,STK36,AKT3,PTPN11,SH2B3,AGT,TRIP12
MicroRNA	hsa-miR-296-5p:Functional MTI	Functional MTI	miRTarbase	0.0001438	1	0.001084	0.01029	3	73	NFIX,FGFR1,ACVRL1
Coexpression	M4354	GSE20715_WT_VS_TLR4_KO_24H_OZONE_LUNG_DN	C7:IMMUNESIGDB: ImmuneSigDB	2.022e-07	0.00112	0.00112	0.0103	8	200	COL4A1,ERBB3,PTPN11,FBN1,POLR1A,MPDU1,MAPKBP1,MMP14
MicroRNA	hsa-miR-6830-5p		MirDB	0.0001444	1	0.001085	0.0103	6	575	PRIM1,FGFR1,RERE,ARID1A,ANAPC7,MEF2A
MicroRNA	hsa-miR-323a-3p:TargetScan	hsa-miR-323a-3p	TargetScan	0.0001447	1	0.001085	0.0103	5	361	GHR,CACNA1C,HTRA1,NFIX,MMP14
MicroRNA	hsa-miR-3689d		MirDB	0.0001447	1	0.001085	0.0103	5	361	MPL,THSD4,MLXIPL,NEDD4L,SLC39A13
MicroRNA	hsa-miR-623		MirDB	0.0001447	1	0.001085	0.0103	5	361	CACNA1C,JARID2,FBN2,GUCY1A1,BICC1
MicroRNA	hsa-miR-149-5p:TargetScan	hsa-miR-149-5p	TargetScan	0.0001447	1	0.001085	0.0103	5	361	CACNA1C,EPOR,BCAS3,NFIX,LTBP4
Coexpression Atlas	facebase_RNAseq_e14.5_palate_poster_nasal_Tgfbr2_WT_2500_K2	facebase_RNAseq_e14.5_palate_poster_nasal_Tgfbr2_WT_2500_K2	Gudmap RNAseq	1.348e-05	0.03099	0.001239	0.01031	16	1228	TPM2,THSD4,TGFB2,GHR,ADK,CACNA1C,MLXIPL,FBN1,MRAS,FBN2,FGFR1,RPS26,MMP14,LTBP4,BICC1,SLC39A13
Human Phenotype	HP:0000717	Autism		6.078e-05	0.2209	0.001181	0.01037	13	227	CACNA1C,MLXIPL,PIGL,CYP27A1,BCL7B,BAZ1B,FGFR1,PRKCZ,RERE,PRDM16,JMJD1C,TBL2,CASZ1
Human Phenotype	HP:0100026	Arteriovenous malformation		6.172e-05	0.2243	0.001193	0.01047	9	110	RAD51,RAD51C,MLXIPL,ADAMTS3,BCL7B,BAZ1B,FGFR1,ACVRL1,TBL2
MicroRNA	hsa-miR-6778-5p:Functional MTI (Weak)	Functional MTI (Weak)	miRTarbase	0.0001476	1	0.001105	0.01049	4	192	RNASEH2B,CACNA1C,MRAS,CEP120
MicroRNA	mmu-miR-6418-3p		MirDB	0.0001476	1	0.001105	0.01049	4	192	RAD51,JARID2,TRIP12,ZFPM2
MicroRNA	hsa-miR-4726-5p		MirDB	0.0001485	1	0.00111	0.01054	5	363	THSD4,FBN1,DOCK8,MPDU1,SLC39A13
MicroRNA	hsa-miR-4795-3p		MirDB	0.0001491	1	0.001113	0.01057	9	1427	COL4A1,JARID2,EPOR,FBN1,FBN2,GUCY1A1,CCDC32,ARID1A,MUCL3
MicroRNA	hsa-miR-29a-3p		MirDB	0.0001493	1	0.001113	0.01057	7	831	COL4A1,JARID2,AKT3,FBN1,RERE,MAPKBP1,KDM4B
MicroRNA	hsa-miR-29c-3p		MirDB	0.0001493	1	0.001113	0.01057	7	831	COL4A1,JARID2,AKT3,FBN1,RERE,MAPKBP1,KDM4B
MicroRNA	hsa-miR-4763-5p:Functional MTI (Weak)	Functional MTI (Weak)	miRTarbase	0.0001498	1	0.001114	0.01058	3	74	EPOR,MLXIPL,RERE
MicroRNA	mmu-miR-185-5p		MirDB	0.00015	1	0.001114	0.01058	6	579	DOCK3,CEP120,ADAMTS3,RERE,ARID1A,SUFU
MicroRNA	mmu-miR-7010-5p		MirDB	0.00015	1	0.001114	0.01058	6	579	DOCK3,CACNA1C,PTPN11,FBN2,MMP14,SUFU
MicroRNA	mmu-miR-6958-3p		MirDB	0.0001504	1	0.001114	0.01058	5	364	TANC2,JARID2,MRAS,FBN2,CCDC32
MicroRNA	hsa-miR-29b-3p		MirDB	0.0001504	1	0.001114	0.01058	7	832	COL4A1,JARID2,AKT3,FBN1,RERE,MAPKBP1,KDM4B
MicroRNA	mmu-miR-20a-5p		MirDB	0.0001504	1	0.001114	0.01058	7	832	TANC2,AKT3,CEP120,NEDD4L,SMOC1,PRDM6,ZFPM2
MicroRNA	hsa-miR-337-3p:PITA	hsa-miR-337-3p:PITA_TOP	PITA	0.0001506	1	0.001114	0.01058	4	193	THSD4,COL4A1,ADK,SYT1
GO: Biological Process	GO:0016570	histone modification		4.368e-05	0.1653	0.001206	0.01064	9	426	RAD51,JARID2,BAZ1B,RERE,CTNNB1,TRIP12,JMJD1C,PRDM6,KDM4B
MicroRNA	mmu-miR-106b-5p		MirDB	0.0001515	1	0.001121	0.01064	7	833	TANC2,AKT3,CEP120,NEDD4L,SMOC1,PRDM6,ZFPM2
MicroRNA	hsa-miR-1297:mirSVR_lowEffct	hsa-miR-1297:mirSVR_conserved_lowEffect-0.1-0.5	MicroRNA.org	0.0001524	1	0.001126	0.01069	10	1768	COL4A1,TANC2,RNASEH2B,CACNA1C,NEDD4L,GUCY1A1,DOCK8,NFKBIL1,ARID1A,ZFPM2
MicroRNA	hsa-miR-449b-5p		MirDB	0.0001528	1	0.001128	0.01071	6	581	THSD4,TANC2,CACNA1C,SYT1,ACE,JMJD1C
Human Phenotype	HP:0004374	Hemiplegia/hemiparesis		6.362e-05	0.2313	0.001224	0.01074	13	228	COL4A1,RNASEH2B,TRAF7,AKT3,HTRA1,GUCY1A1,DOCK8,FGFR1,PRKCZ,RERE,SUFU,PRDM16,CASZ1
Pubmed	21920314	Dlg3 trafficking and apical tight junction formation is regulated by nedd4 and nedd4-2 e3 ubiquitin ligases.	Pubmed	6.692e-06	0.193	0.00099	0.01074	3	16	NEDD4L,PRKCZ,CTNNB1
MicroRNA	hsa-miR-875-3p		MirDB	0.0001538	1	0.001134	0.01077	7	835	TANC2,PTPN11,MRAS,CEP120,SYT1,RERE,CASZ1
Human Phenotype	HP:0008050	Abnormality of the palpebral fissures		6.452e-05	0.2345	0.001234	0.01083	28	834	RAD51,RAD51C,TGFB2,DOCK3,JARID2,MLXIPL,PIGL,PTPN11,FBN1,MRAS,POLR1A,ADAMTS3,NFIX,CCDC32,KCNJ5,PRIM1,BCL7B,BAZ1B,SYT1,FGFR1,RERE,SMOC1,CERT1,TRIP12,JMJD1C,TBL2,SLC39A13,KDM4B
GO: Biological Process	GO:0060979	vasculogenesis involved in coronary vascular morphogenesis		4.548e-05	0.1721	0.001229	0.01084	3	18	EPOR,FGFR1,ZFPM2
GO: Biological Process	GO:0150118	negative regulation of cell-substrate junction organization		4.548e-05	0.1721	0.001229	0.01084	3	18	BCAS3,ACVRL1,MMP14
GO: Biological Process	GO:0051895	negative regulation of focal adhesion assembly		4.548e-05	0.1721	0.001229	0.01084	3	18	BCAS3,ACVRL1,MMP14
MicroRNA	hsa-miR-1827:Functional MTI (Weak)	Functional MTI (Weak)	miRTarbase	0.0001549	1	0.001141	0.01084	7	836	THSD4,RNASEH2B,POLR1A,NEDD4L,PRIM1,TBX20,LTBP4
MicroRNA	hsa-miR-34c-5p		MirDB	0.0001556	1	0.001145	0.01088	6	583	THSD4,TANC2,CACNA1C,SYT1,ACE,JMJD1C
GO: Biological Process	GO:0019827	stem cell population maintenance		4.632e-05	0.1753	0.001243	0.01096	7	242	NFIX,BCL7B,FGFR1,CTNNB1,ARID1A,PRDM16,JMJD1C
Mouse Phenotype	MP:0005312	pericardial effusion		3.3e-05	0.09835	0.001277	0.01096	6	108	CCM2,PTPN11,FBN1,ADAMTS3,ACVRL1,ARID1A
MicroRNA	hsa-miR-3122:mirSVR_highEffct	hsa-miR-3122:mirSVR_nonconserved_highEffect-0.5	MicroRNA.org	0.0001571	1	0.001155	0.01097	6	584	TPM2,TANC2,DOCK3,CEP120,EIF2AK4,PRDM6
MicroRNA	hsa-miR-221-3p:Functional MTI	Functional MTI	miRTarbase	0.0001582	1	0.001162	0.01103	5	368	RAD51,AKT3,CTNNB1,ARID1A,PRDM16
MicroRNA	hsa-miR-1275		MirDB	0.0001583	1	0.001162	0.01103	7	839	THSD4,TRAF7,CACNA1C,FBN1,NFIX,ARID1A,CERT1
GO: Biological Process	GO:0061061	muscle structure development		4.701e-05	0.1779	0.001253	0.01104	14	1038	TGFB2,EPOR,ERBB3,NFIX,AGT,CTNNB1,ARID1A,TBX20,MMP14,CERT1,MEF2A,PRDM6,ZFPM2,TBX2
Human Phenotype	HP:0001387	Joint stiffness		6.633e-05	0.2411	0.001262	0.01108	12	197	TPM2,MLXIPL,FBN1,FBN2,NFKBIL1,BCL7B,BAZ1B,PRKCZ,RERE,PRDM16,TBL2,CASZ1
MicroRNA	hsa-miR-15b*:mirSVR_highEffct	hsa-miR-15b*:mirSVR_nonconserved_highEffect-0.5	MicroRNA.org	0.0001595	1	0.001169	0.0111	9	1440	MPL,CACNA1C,AKT3,MRAS,RERE,CERT1,ANAPC7,MEF2A,JMJD1C
GO: Biological Process	GO:0071560	cellular response to transforming growth factor beta stimulus		4.762e-05	0.1802	0.00126	0.01111	8	332	TGFB2,HTRA1,FBN1,FBN2,APOA1,ACVRL1,PRDM16,LTBP4
MicroRNA	hsa-miR-101-3p		MirDB	0.0001607	1	0.001176	0.01116	7	841	AKT3,FBN2,SH2B3,ADAMTS3,ARID1A,MEF2A,BICC1
MicroRNA	hsa-miR-454:mirSVR_lowEffct	hsa-miR-454:mirSVR_conserved_lowEffect-0.1-0.5	MicroRNA.org	0.0001617	1	0.001176	0.01116	10	1781	MPL,ADK,AKT3,FBN1,FBN2,GUCY1A1,DOCK8,SYT1,MEF2A,JMJD1C
MicroRNA	hsa-miR-548a-5p:PITA	hsa-miR-548a-5p:PITA_TOP	PITA	0.0001618	1	0.001176	0.01116	7	842	TANC2,DOCK3,ADK,JARID2,CEP120,NEDD4L,SYT1
MicroRNA	hsa-miR-548h:PITA	hsa-miR-548h:PITA_TOP	PITA	0.0001618	1	0.001176	0.01116	7	842	TANC2,DOCK3,ADK,JARID2,CEP120,NEDD4L,SYT1
MicroRNA	hsa-miR-548b-5p:PITA	hsa-miR-548b-5p:PITA_TOP	PITA	0.0001618	1	0.001176	0.01116	7	842	TANC2,DOCK3,ADK,JARID2,CEP120,NEDD4L,SYT1
MicroRNA	hsa-miR-548d-5p:PITA	hsa-miR-548d-5p:PITA_TOP	PITA	0.0001618	1	0.001176	0.01116	7	842	TANC2,DOCK3,ADK,JARID2,CEP120,NEDD4L,SYT1
MicroRNA	hsa-miR-548j:PITA	hsa-miR-548j:PITA_TOP	PITA	0.0001618	1	0.001176	0.01116	7	842	TANC2,DOCK3,ADK,JARID2,CEP120,NEDD4L,SYT1
MicroRNA	hsa-miR-548i:PITA	hsa-miR-548i:PITA_TOP	PITA	0.0001618	1	0.001176	0.01116	7	842	TANC2,DOCK3,ADK,JARID2,CEP120,NEDD4L,SYT1
MicroRNA	hsa-miR-548c-5p:PITA	hsa-miR-548c-5p:PITA_TOP	PITA	0.0001618	1	0.001176	0.01116	7	842	TANC2,DOCK3,ADK,JARID2,CEP120,NEDD4L,SYT1
MicroRNA	hsa-miR-5689		MirDB	0.0001622	1	0.001176	0.01117	5	370	RAD51C,CACNA1C,HTRA1,JMJD1C,CASZ1
MicroRNA	hsa-miR-1252:PITA	hsa-miR-1252:PITA_TOP	PITA	0.0001622	1	0.001176	0.01117	5	370	GHR,FBN2,SH2B3,SUFU,STAT1
MicroRNA	hsa-miR-3160-3p:Functional MTI (Weak)	Functional MTI (Weak)	miRTarbase	0.0001629	1	0.001178	0.01119	4	197	MPL,RAD51,NEDD4L,FGFR1
MicroRNA	hsa-miR-299-5p:TargetScan	hsa-miR-299-5p	TargetScan	0.0001629	1	0.001178	0.01119	4	197	ERBB3,PRDM16,MEF2A,KDM4B
MicroRNA	hsa-miR-144:PITA	hsa-miR-144:PITA_TOP	PITA	0.000163	1	0.001178	0.01119	6	588	FBN1,FBN2,ADAMTS3,ARID1A,PRDM16,MEF2A
GO: Biological Process	GO:0055021	regulation of cardiac muscle tissue growth		4.836e-05	0.183	0.001271	0.0112	5	101	JARID2,FGFR1,TBX20,ZFPM2,TBX2
Human Phenotype	HP:0002808	Kyphosis		6.745e-05	0.2452	0.001276	0.0112	20	487	TPM2,MLXIPL,PTPN11,HTRA1,FBN1,FBN2,NFIX,CCDC32,CYP27A1,BCL7B,BAZ1B,PRKCZ,RERE,MMP14,SUFU,PRDM16,TBL2,CASZ1,SLC39A13,TBX2
Human Phenotype	HP:0000921	Missing ribs		6.777e-05	0.2464	0.001276	0.0112	7	64	PTPN11,FBN1,PRIM1,PRKCZ,RERE,PRDM16,CASZ1
Mouse Phenotype	MP:0000288	abnormal pericardium morphology		3.47e-05	0.1034	0.001307	0.01121	8	221	JARID2,EPOR,CCM2,PTPN11,FBN1,ADAMTS3,ACVRL1,ARID1A
Mouse Phenotype	MP:0002745	abnormal atrioventricular valve morphology		3.509e-05	0.1046	0.001307	0.01121	5	66	TGFB2,ERBB3,PTPN11,FBN1,ZFPM2
Mouse Phenotype	MP:0004938	dilated vasculature		3.509e-05	0.1046	0.001307	0.01121	5	66	TGFB2,COL4A1,CCM2,FBN1,ACVRL1
GO: Biological Process	GO:0045934	negative regulation of nucleobase-containing compound metabolic process		4.881e-05	0.1847	0.001274	0.01123	19	1790	TRAF7,JARID2,MLXIPL,NFIX,FGFR1,RPS26,RERE,CTNNB1,ACVRL1,ARID1A,TBX20,SUFU,PRDM16,TRIP12,MEF2A,PRDM6,STAT1,ZFPM2,TBX2
GO: Molecular Function	GO:0019199	transmembrane receptor protein kinase activity		2.221e-05	0.01009	0.001681	0.01126	5	84	ERBB3,PDGFRL,FGFR1,ACVRL1,LTBP4
GO: Biological Process	GO:0045597	positive regulation of cell differentiation		4.937e-05	0.1868	0.00128	0.01128	15	1183	MPL,TGFB2,GHR,FBN2,AGT,FGFR1,PRKCZ,CTNNB1,ACVRL1,ARID1A,TBX20,MMP14,ACE,PRDM16,STAT1
MicroRNA	hsa-miR-1:mirSVR_lowEffct	hsa-miR-1:mirSVR_conserved_lowEffect-0.1-0.5	MicroRNA.org	0.0001654	1	0.001194	0.01134	10	1786	ADK,CACNA1C,STK36,HTRA1,NEDD4L,CTNNB1,MAPKBP1,CERT1,TBL2,ZFPM2
MicroRNA	hsa-miR-346:mirSVR_lowEffct	hsa-miR-346:mirSVR_conserved_lowEffect-0.1-0.5	MicroRNA.org	0.0001661	1	0.001199	0.01138	8	1133	COL4A1,GHR,TRAF7,CACNA1C,FBN2,DOCK8,PRIM1,MEF2A
MicroRNA	hsa-miR-6512-5p		MirDB	0.0001663	1	0.001199	0.01139	5	372	RAD51,CTNNB1,ARID1A,ANAPC7,BICC1
MicroRNA	hsa-miR-559:PITA	hsa-miR-559:PITA_TOP	PITA	0.0001666	1	0.0012	0.01139	7	846	TANC2,DOCK3,ADK,JARID2,CEP120,NEDD4L,SYT1
MicroRNA	hsa-miR-449b*:mirSVR_lowEffct	hsa-miR-449b*:mirSVR_nonconserved_lowEffect-0.1-0.5	MicroRNA.org	0.0001676	1	0.001206	0.01145	10	1789	TANC2,DOCK3,TRAF7,AKT3,FBN2,DOCK8,KCNJ5,CASZ1,STAT1,ZFPM2
GO: Biological Process	GO:0003151	outflow tract morphogenesis		5.07e-05	0.1918	0.001305	0.0115	5	102	TGFB2,CTNNB1,TBX20,ZFPM2,TBX2
MicroRNA	hsa-miR-10b:mirSVR_lowEffct	hsa-miR-10b:mirSVR_conserved_lowEffect-0.1-0.5	MicroRNA.org	0.0001688	1	0.001212	0.01151	9	1451	MPL,COL4A1,DOCK3,PIGL,NEDD4L,CCDC32,MAPKBP1,ACVRL1,SUFU
MicroRNA	hsa-miR-125b:mirSVR_lowEffct	hsa-miR-125b:mirSVR_conserved_lowEffect-0.1-0.5	MicroRNA.org	0.0001688	1	0.001212	0.01151	9	1451	COL4A1,ERBB3,CCM2,POLR1A,NEDD4L,CCDC32,MPDU1,PRKCZ,PRDM6
GO: Biological Process	GO:0031327	negative regulation of cellular biosynthetic process		5.115e-05	0.1935	0.001307	0.01152	20	1959	TRAF7,JARID2,EPOR,MLXIPL,NFIX,FGFR1,EIF2AK4,RERE,APOC3,CTNNB1,ACVRL1,ARID1A,TBX20,SUFU,PRDM16,MEF2A,PRDM6,STAT1,ZFPM2,TBX2
GO: Biological Process	GO:0085029	extracellular matrix assembly		5.155e-05	0.195	0.001307	0.01152	4	52	THSD4,AGT,MMP14,LTBP4
GO: Biological Process	GO:0071559	response to transforming growth factor beta		5.181e-05	0.196	0.001307	0.01152	8	336	TGFB2,HTRA1,FBN1,FBN2,APOA1,ACVRL1,PRDM16,LTBP4
MicroRNA	hsa-miR-152:mirSVR_lowEffct	hsa-miR-152:mirSVR_conserved_lowEffect-0.1-0.5	MicroRNA.org	0.0001691	1	0.001213	0.01152	10	1791	ADK,PIGL,MRAS,SH2B3,BCL7B,SYT1,RERE,PRDM16,MUCL3,STAT1
MicroRNA	CACCAGC,MIR-138:MSigDB	CACCAGC,MIR-138:MSigDB	MSigDB	0.0001693	1	0.001213	0.01152	4	199	PTPN11,NFIX,BAZ1B,JMJD1C
Pubmed	20881960	Hundreds of variants clustered in genomic loci and biological pathways affect human height.	Pubmed	7.231e-06	0.2086	0.001064	0.01154	6	198	TGFB2,DOCK3,CEP120,ADAMTS3,PRKCZ,TBX2
MicroRNA	hsa-miR-631:mirSVR_lowEffct	hsa-miR-631:mirSVR_nonconserved_lowEffect-0.1-0.5	MicroRNA.org	0.0001701	1	0.001218	0.01157	8	1137	DOCK3,PIGL,ERBB3,CCM2,FBN2,POLR1A,SYT1,TBL2
Pubmed	26426291	Comprehensive interactome of Otx2 in the adult mouse neural retina.	Pubmed	7.363e-06	0.2124	0.001072	0.01163	4	53	NFIX,RPS26,TRIP12,CASZ1
Pubmed	19060906	Common variants at 30 loci contribute to polygenic dyslipidemia.	Pubmed	7.938e-06	0.229	0.001072	0.01163	4	54	MLXIPL,BAZ1B,APOA1,APOC3
Pubmed	18927546	Lp(a) and risk of recurrent cardiac events in obese postinfarction patients.	Pubmed	8.112e-06	0.234	0.001072	0.01163	3	17	AGT,APOA1,ACE
Pubmed	19656773	A polygenic basis for four classical Fredrickson hyperlipoproteinemia phenotypes that are characterized by hypertriglyceridemia.	Pubmed	1.152e-05	0.3324	0.001072	0.01163	3	19	BAZ1B,APOC3,TBL2
Pubmed	20634891	Maternal genes and facial clefts in offspring: a comprehensive search for genetic associations in two population-based cleft studies from Scandinavia.	Pubmed	1.272e-05	0.3671	0.001072	0.01163	7	331	TGFB2,PTPN11,APOA1,FGFR1,CTNNB1,MMP14,PRDM16
Pubmed	20459474	Can we predict top-level sports performance in power vs endurance events? A genetic approach.	Pubmed	1.353e-05	0.3903	0.001072	0.01163	3	20	AGT,APOA1,ACE
Pubmed	25521757	Vangl2-regulated polarisation of second heart field-derived cells is required for outflow tract lengthening during cardiac development.	Pubmed	1.576e-05	0.4546	0.001072	0.01163	3	21	PRKCZ,CTNNB1,TBX20
Pubmed	22932696	Erg is a crucial regulator of endocardial-mesenchymal transformation during cardiac valve morphogenesis.	Pubmed	1.576e-05	0.4546	0.001072	0.01163	3	21	TBX20,ZFPM2,TBX2
Pubmed	23810717	The HsRAD51B-HsRAD51C stabilizes the HsRAD51 nucleoprotein filament.	Pubmed	1.609e-05	0.4641	0.001072	0.01163	2	3	RAD51,RAD51C
Pubmed	11484170	[Association between angiotensin system gene polymorphism and essential hypertension].	Pubmed	1.609e-05	0.4641	0.001072	0.01163	2	3	AGT,ACE
Pubmed	15062885	Gene polymorphisms of the renin-angiotensin system and age-related changes in systolic and diastolic blood pressure in subjects with hypertension.	Pubmed	1.609e-05	0.4641	0.001072	0.01163	2	3	AGT,ACE
Pubmed	10780788	WBSCR14, a putative transcription factor gene deleted in Williams-Beuren syndrome: complete characterisation of the human gene and the mouse ortholog.	Pubmed	1.609e-05	0.4641	0.001072	0.01163	2	3	MLXIPL,TBL2
Pubmed	17307998	Angiotensin II mediates postischemic leukocyte-endothelial interactions: role of calcitonin gene-related peptide.	Pubmed	1.609e-05	0.4641	0.001072	0.01163	2	3	AGT,ACE
Pubmed	11594781	Involvement of tyrosine phosphatase PTP1D in the inhibition of interleukin-6-induced Stat3 signaling by alpha-thrombin.	Pubmed	1.609e-05	0.4641	0.001072	0.01163	2	3	PTPN11,STAT1
Pubmed	24978482	Polymorphisms in genes of the renin-angiotensin-aldosterone system and renal cell cancer risk: interplay with hypertension and intakes of sodium, potassium and fluid.	Pubmed	1.609e-05	0.4641	0.001072	0.01163	2	3	AGT,ACE
Pubmed	18618018	Lnk controls mouse hematopoietic stem cell self-renewal and quiescence through direct interactions with JAK2.	Pubmed	1.609e-05	0.4641	0.001072	0.01163	2	3	MPL,SH2B3
Pubmed	19185300	A propensity score-based case-control study of renin-angiotensin system gene polymorphisms and diastolic heart failure.	Pubmed	1.609e-05	0.4641	0.001072	0.01163	2	3	AGT,ACE
Pubmed	11401320	FGF-1 and FGF-2 modulate the E-cadherin/catenin system in pancreatic adenocarcinoma cell lines.	Pubmed	1.609e-05	0.4641	0.001072	0.01163	2	3	FGFR1,CTNNB1
Pubmed	11330506	Interaction between gene polymorphisms of renin-angiotensin system and metabolic risk factors in premature myocardial infarction.	Pubmed	1.609e-05	0.4641	0.001072	0.01163	2	3	AGT,ACE
Pubmed	12932862	Interaction between the polymorphisms of the renin-angiotensin system in preeclampsia.	Pubmed	1.609e-05	0.4641	0.001072	0.01163	2	3	AGT,ACE
Pubmed	30201140	Adamts10 inactivation in mice leads to persistence of ocular microfibrils subsequent to reduced fibrillin-2 cleavage.	Pubmed	1.609e-05	0.4641	0.001072	0.01163	2	3	FBN1,FBN2
Pubmed	21803945	LEOPARD-type SHP2 mutant Gln510Glu attenuates cardiomyocyte differentiation and promotes cardiac hypertrophy via dysregulation of Akt/GSK-3?/?-catenin signaling.	Pubmed	1.609e-05	0.4641	0.001072	0.01163	2	3	PTPN11,CTNNB1
Pubmed	32730638	Reversion-inducing cysteine-rich protein with Kazal motifs and MT1-MMP promote the formation of robust fibrillin fibers.	Pubmed	1.609e-05	0.4641	0.001072	0.01163	2	3	FBN1,MMP14
Pubmed	15505642	Renin-angiotensin system gene polymorphisms: relationship with blood pressure and microalbuminuria in telmisartan-treated hypertensive patients.	Pubmed	1.609e-05	0.4641	0.001072	0.01163	2	3	AGT,ACE
Pubmed	11053482	Polymorphism of angiotensin converting enzyme, angiotensinogen, and angiotensin II type 1 receptor genes and end-stage renal failure in IgA nephropathy: IGARAS--a study of 274 Men.	Pubmed	1.609e-05	0.4641	0.001072	0.01163	2	3	AGT,ACE
Pubmed	18413222	Angiotensinogen gene T235 variant: a marker for the development of persistent microalbuminuria in children and adolescents with type 1 diabetes mellitus.	Pubmed	1.609e-05	0.4641	0.001072	0.01163	2	3	AGT,ACE
Pubmed	16395335	Interplay between human DNA repair proteins at a unique double-strand break in vivo.	Pubmed	1.609e-05	0.4641	0.001072	0.01163	2	3	RAD51,RAD51C
Pubmed	11983814	Fructose intake increases hyperlipidemia and modifies apolipoprotein expression in apolipoprotein AI-CIII-AIV transgenic mice.	Pubmed	1.609e-05	0.4641	0.001072	0.01163	2	3	APOA1,APOC3
Pubmed	11354780	Polymorphisms of renin-angiotensin system genes in childhood IgA nephropathy.	Pubmed	1.609e-05	0.4641	0.001072	0.01163	2	3	AGT,ACE
Pubmed	14765837	The renin-angiotensin system genetic polymorphisms and rheumatic mitral valve disease.	Pubmed	1.609e-05	0.4641	0.001072	0.01163	2	3	AGT,ACE
Pubmed	15045574	Renin-angiotensin system polymorphisms in Taiwanese primary vesicoureteral reflux.	Pubmed	1.609e-05	0.4641	0.001072	0.01163	2	3	AGT,ACE
Pubmed	21663700	PLC?1-SHP-2 complex, PLC?1 tyrosine dephosphorylation and SHP-2 phosphatase activity: a new part of Angiotensin II signaling?	Pubmed	1.609e-05	0.4641	0.001072	0.01163	2	3	PTPN11,AGT
Pubmed	11317203	Polymorphisms of the renin-angiotensin system in patients with multifocal renal arterial fibromuscular dysplasia.	Pubmed	1.609e-05	0.4641	0.001072	0.01163	2	3	AGT,ACE
Pubmed	17261136	Apolipoprotein AI-CIII-AIV gene cluster polymorphisms in relation to cholesterol gallstone.	Pubmed	1.609e-05	0.4641	0.001072	0.01163	2	3	APOA1,APOC3
Pubmed	11200871	Albuminuria and the renin-angiotensin system gene polymorphisms in type-2-diabetic and in normoglycemic hypertensive Chinese.	Pubmed	1.609e-05	0.4641	0.001072	0.01163	2	3	AGT,ACE
Pubmed	15934435	Polymorphisms of the renin-angiotensin system genes in Brazilian patients with lupus nephropathy.	Pubmed	1.609e-05	0.4641	0.001072	0.01163	2	3	AGT,ACE
Pubmed	12728975	Study of the polymorphism of angiotensinogen, anigiotensin-converting enzyme and angiotensin receptor in type II diabetes with end-stage renal disease in Taiwan.	Pubmed	1.609e-05	0.4641	0.001072	0.01163	2	3	AGT,ACE
Pubmed	18491423	Relation between renin-angiotensin-aldosterone system and otosclerosis: a genetic association and in vitro study.	Pubmed	1.609e-05	0.4641	0.001072	0.01163	2	3	AGT,ACE
Pubmed	12476891	[Association of the renin-angiotensin system gene polymorphism with nephropathy in type II diabetes].	Pubmed	1.609e-05	0.4641	0.001072	0.01163	2	3	AGT,ACE
Pubmed	11136175	Effect of ACE gene polymorphism on age at renal death in polycystic kidney disease in Japan.	Pubmed	1.609e-05	0.4641	0.001072	0.01163	2	3	AGT,ACE
Pubmed	12427746	Complex formation by the human Rad51B and Rad51C DNA repair proteins and their activities in vitro.	Pubmed	1.609e-05	0.4641	0.001072	0.01163	2	3	RAD51,RAD51C
Pubmed	18454324	Angiotensinogen, angiotensine converting enzyme and plasminogen activator inhibitor-1 gene polymorphism in chronic allograft dysfunction.	Pubmed	1.609e-05	0.4641	0.001072	0.01163	2	3	AGT,ACE
Pubmed	16116438	Model for growth hormone receptor activation based on subunit rotation within a receptor dimer.	Pubmed	1.609e-05	0.4641	0.001072	0.01163	2	3	GHR,EPOR
Pubmed	15910632	Association between MspI polymorphism of the APO AI gene and Type 2 diabetes mellitus.	Pubmed	1.609e-05	0.4641	0.001072	0.01163	2	3	APOA1,APOC3
Pubmed	12716844	Renin-angiotensin system gene polymorphisms and retinopathy in chinese patients with type 2 diabetes.	Pubmed	1.609e-05	0.4641	0.001072	0.01163	2	3	AGT,ACE
Pubmed	21854571	Apolipoprotein A1/C3/A5 haplotypes and serum lipid levels.	Pubmed	1.609e-05	0.4641	0.001072	0.01163	2	3	APOA1,APOC3
Pubmed	21636204	Haplotype-based association of ACE I/D, AT1R 1166A>C, and AGT M235T polymorphisms in renin-angiotensin-aldosterone system genes in Korean women with idiopathic recurrent spontaneous abortions.	Pubmed	1.609e-05	0.4641	0.001072	0.01163	2	3	AGT,ACE
Pubmed	12511523	Angiotensinogen gene haplotype and hypertension: interaction with ACE gene I allele.	Pubmed	1.609e-05	0.4641	0.001072	0.01163	2	3	AGT,ACE
Pubmed	10775573	Increased cardiac angiotensin II levels induce right and left ventricular hypertrophy in normotensive mice.	Pubmed	1.609e-05	0.4641	0.001072	0.01163	2	3	AGT,ACE
Pubmed	19236533	Renin-angiotensin gene polymorphisms in relation to severe chronic periodontitis.	Pubmed	1.609e-05	0.4641	0.001072	0.01163	2	3	AGT,ACE
Pubmed	25077884	Synergistic association of six well-characterized polymorphisms in three genes of the renin-angiotensin system with breast cancer among Han Chinese women.	Pubmed	1.609e-05	0.4641	0.001072	0.01163	2	3	AGT,ACE
Pubmed	15153745	Renin-angiotensin system gene polymorphisms: its impact on IgAN and its progression to end-stage renal failure among Chinese in Singapore.	Pubmed	1.609e-05	0.4641	0.001072	0.01163	2	3	AGT,ACE
Pubmed	23592589	A study on the polymorphisms of the renin-angiotensin system pathway genes for their effect on blood pressure levels in males from Algeria.	Pubmed	1.609e-05	0.4641	0.001072	0.01163	2	3	AGT,ACE
Pubmed	17143591	Combinational effect of genes for the renin-angiotensin system in conferring susceptibility to diabetic nephropathy.	Pubmed	1.609e-05	0.4641	0.001072	0.01163	2	3	AGT,ACE
Pubmed	16525944	Effects of genetic polymorphisms of the renin-angiotensin system in children with nephrotic syndrome.	Pubmed	1.609e-05	0.4641	0.001072	0.01163	2	3	AGT,ACE
Pubmed	12031704	An aldosterone synthase gene variant is associated with improvement in left ventricular ejection fraction in dilated cardiomyopathy.	Pubmed	1.609e-05	0.4641	0.001072	0.01163	2	3	AGT,ACE
Pubmed	25109108	Association of renin-angiotensin system genes polymorphism with progression of diabetic nephropathy in patients with type 1 diabetes mellitus.	Pubmed	1.609e-05	0.4641	0.001072	0.01163	2	3	AGT,ACE
Pubmed	20854100	Evaluation of the contribution of renin angiotensin system polymorphisms to the risk of coronary artery disease among Tunisians.	Pubmed	1.609e-05	0.4641	0.001072	0.01163	2	3	AGT,ACE
Pubmed	15743363	A1166C angiotensin II type 1 receptor gene polymorphism may predict hemodynamic response to losartan in patients with cirrhosis and portal hypertension.	Pubmed	1.609e-05	0.4641	0.001072	0.01163	2	3	AGT,ACE
Pubmed	17118372	Renin-angiotensin system gene polymorphisms and coronary artery disease in a large angiographic cohort: detection of high order gene-gene interaction.	Pubmed	1.609e-05	0.4641	0.001072	0.01163	2	3	AGT,ACE
Pubmed	15031629	Influence of genetic polymorphisms of the renin-angiotensin system on IgA nephropathy.	Pubmed	1.609e-05	0.4641	0.001072	0.01163	2	3	AGT,ACE
Pubmed	19108684	ACE variants interact with the RAS pathway to confer risk and protection against type 2 diabetic nephropathy.	Pubmed	1.609e-05	0.4641	0.001072	0.01163	2	3	AGT,ACE
Pubmed	17851801	Alterations in the 'local umbilical cord blood renin-angiotensin system' during pre-eclampsia.	Pubmed	1.609e-05	0.4641	0.001072	0.01163	2	3	AGT,ACE
Pubmed	11478940	Expression of human apolipoprotein A-I/C-III/A-IV gene cluster in mice reduces atherogenesis in response to a high fat-high cholesterol diet.	Pubmed	1.609e-05	0.4641	0.001072	0.01163	2	3	APOA1,APOC3
Pubmed	7534299	Involvement of SH2-containing phosphotyrosine phosphatase Syp in erythropoietin receptor signal transduction pathways.	Pubmed	1.609e-05	0.4641	0.001072	0.01163	2	3	EPOR,PTPN11
Pubmed	18985387	Genetic variants in the renin-angiotensin system genes are associated with cardiovascular-renal-related risk factors in Mexican Americans.	Pubmed	1.609e-05	0.4641	0.001072	0.01163	2	3	AGT,ACE
Pubmed	16047641	Association between polymorphisms of the renin-angiotensin system and more severe histological forms of lupus nephritis.	Pubmed	1.609e-05	0.4641	0.001072	0.01163	2	3	AGT,ACE
Pubmed	22675253	Associations of polymorphisms in the apolipoprotein APOA1-C3-A5 gene cluster with acute coronary syndrome.	Pubmed	1.609e-05	0.4641	0.001072	0.01163	2	3	APOA1,APOC3
Pubmed	20580725	Genotypic interactions of renin-angiotensin system genes with diabetes type 2 in a Tunisian population.	Pubmed	1.609e-05	0.4641	0.001072	0.01163	2	3	AGT,ACE
Pubmed	28415752	Correlation between facial morphology and gene polymorphisms in the Uygur youth population.	Pubmed	1.609e-05	0.4641	0.001072	0.01163	2	3	GHR,FGFR1
Pubmed	12095411	Angiotensinogen M235T gene polymorphism and recurrent restenosis after repeated percutaneous transluminal coronary angiography.	Pubmed	1.609e-05	0.4641	0.001072	0.01163	2	3	AGT,ACE
Pubmed	18206649	APOA1/C3/A5 haplotype and risk of hypertriglyceridemia in Taiwanese.	Pubmed	1.609e-05	0.4641	0.001072	0.01163	2	3	APOA1,APOC3
Pubmed	28120210	Renin-angiotensin system gene polymorphisms as potential modifiers of hypertrophic and dilated cardiomyopathy phenotypes.	Pubmed	1.609e-05	0.4641	0.001072	0.01163	2	3	AGT,ACE
Pubmed	17541127	Recurrent in-stent restenosis is not associated with the angiotensin-converting enzyme D/I, angiotensinogen Thr174Met and Met235Thr, and the angiotensin-II receptor 1 A1166C polymorphism.	Pubmed	1.609e-05	0.4641	0.001072	0.01163	2	3	AGT,ACE
Pubmed	17083073	Renal haemodynamics are not related to genotypes in offspring of parents with essential hypertension.	Pubmed	1.609e-05	0.4641	0.001072	0.01163	2	3	AGT,ACE
Pubmed	16681991	Prolylcarboxypeptidase gene, chronic hypertension, and risk of preeclampsia.	Pubmed	1.609e-05	0.4641	0.001072	0.01163	2	3	AGT,ACE
Pubmed	15905345	Renin-angiotensin system polymorphisms and coronary artery surgery patients.	Pubmed	1.609e-05	0.4641	0.001072	0.01163	2	3	AGT,ACE
Pubmed	23480300	Association between polymorphisms in the renin-angiotensin system genes and prevalence of spontaneously aborted fetuses.	Pubmed	1.609e-05	0.4641	0.001072	0.01163	2	3	AGT,ACE
Pubmed	21638051	Association between polymorphisms of the renin-angiotensin system genes and breast cancer risk: a meta-analysis.	Pubmed	1.609e-05	0.4641	0.001072	0.01163	2	3	AGT,ACE
Pubmed	8952516	Renin angiotensin system in development of mice and men.	Pubmed	1.609e-05	0.4641	0.001072	0.01163	2	3	AGT,ACE
Pubmed	11938025	Relationship between polymorphisms in the renin-angiotensin system and nephropathy in type 2 diabetic patients.	Pubmed	1.609e-05	0.4641	0.001072	0.01163	2	3	AGT,ACE
Pubmed	26305278	Synergistic effects of gene polymorphisms of the renin-angiotensin-aldosterone system on essential hypertension in Kazakhs in Xinjiang.	Pubmed	1.609e-05	0.4641	0.001072	0.01163	2	3	AGT,ACE
Pubmed	11082147	Renin-angiotensin system polymorphisms and coronary events in familial hypercholesterolemia.	Pubmed	1.609e-05	0.4641	0.001072	0.01163	2	3	AGT,ACE
Pubmed	36524356	WNT5A, ??catenin and SUFU expression patterns, and the significance of microRNA deregulation in placentas with intrauterine growth restriction.	Pubmed	1.609e-05	0.4641	0.001072	0.01163	2	3	CTNNB1,SUFU
Pubmed	18637188	RAS gene polymorphisms, classical risk factors and the advent of coronary artery disease in the Portuguese population.	Pubmed	1.609e-05	0.4641	0.001072	0.01163	2	3	AGT,ACE
Pubmed	15488874	A prospective study of the APOA1 XmnI and APOC3 SstI polymorphisms in the APOA1/C3/A4 gene cluster and risk of incident myocardial infarction in men.	Pubmed	1.609e-05	0.4641	0.001072	0.01163	2	3	APOA1,APOC3
Pubmed	15498133	[Gene polymorphisms of rennin-angiotensin system and coronary artery thrombosis disease].	Pubmed	1.609e-05	0.4641	0.001072	0.01163	2	3	AGT,ACE
Pubmed	16088850	Renin-angiotensin system gene polymorphisms and premature coronary heart disease.	Pubmed	1.609e-05	0.4641	0.001072	0.01163	2	3	AGT,ACE
Pubmed	12962772	Effect of apolipoprotein polymorphisms in renal transplant recipients.	Pubmed	1.609e-05	0.4641	0.001072	0.01163	2	3	APOA1,APOC3
Pubmed	14500990	Polymorphism of angiotensin-converting enzyme, angiotensinogen, and apolipoprotein E genes in Korean patients with cerebral infarction.	Pubmed	1.609e-05	0.4641	0.001072	0.01163	2	3	AGT,ACE
Pubmed	11865575	[Renin-angiotensin system genes in chronic glomerulonephritis].	Pubmed	1.609e-05	0.4641	0.001072	0.01163	2	3	AGT,ACE
Pubmed	15504143	Polymorphism of renin-angiotensin system genes in IgA nephropathy.	Pubmed	1.609e-05	0.4641	0.001072	0.01163	2	3	AGT,ACE
Pubmed	20186148	Endothelial nitric oxide synthase, angiotensin-converting enzyme and angiotensinogen gene polymorphisms in hypertensive disorders of pregnancy.	Pubmed	1.609e-05	0.4641	0.001072	0.01163	2	3	AGT,ACE
Pubmed	27253890	Lack of Genetic Interaction between Tbx18 and Tbx2/Tbx20 in Mouse Epicardial Development.	Pubmed	1.609e-05	0.4641	0.001072	0.01163	2	3	TBX20,TBX2
Pubmed	25969427	Reduced high density lipoprotein cholesterol in severe hypertriglyceridemic ApoCIII transgenic mice via lowered hepatic ApoAI synthesis.	Pubmed	1.609e-05	0.4641	0.001072	0.01163	2	3	APOA1,APOC3
Pubmed	11300226	The association study of DRD2, ACE and AGT gene polymorphisms and metamphetamine dependence.	Pubmed	1.609e-05	0.4641	0.001072	0.01163	2	3	AGT,ACE
Pubmed	12469628	[Clinico-genetic aspects of the hypotensive response and regression of left ventricular hypertrophy in arterial hypertension patients].	Pubmed	1.609e-05	0.4641	0.001072	0.01163	2	3	AGT,ACE
Pubmed	29505847	Shp2 deletion in hepatocytes suppresses hepatocarcinogenesis driven by oncogenic ?-Catenin, PIK3CA and MET.	Pubmed	1.609e-05	0.4641	0.001072	0.01163	2	3	PTPN11,CTNNB1
Pubmed	11422735	Genetic polymorphisms of the renin-angiotensin-aldosterone system in end-stage renal disease.	Pubmed	1.609e-05	0.4641	0.001072	0.01163	2	3	AGT,ACE
Pubmed	26491253	Decreased expression of the APOA1-APOC3-APOA4 gene cluster is associated with risk of Alzheimer's disease.	Pubmed	1.609e-05	0.4641	0.001072	0.01163	2	3	APOA1,APOC3
Pubmed	33157202	ALK-1 to ALK-5 ratio dictated by the Akt1-?-catenin pathway regulates TGF?-induced endothelial-to-mesenchymal transition.	Pubmed	1.609e-05	0.4641	0.001072	0.01163	2	3	CTNNB1,ACVRL1
Pubmed	26552705	A p38 Mitogen-Activated Protein Kinase-Regulated Myocyte Enhancer Factor 2-?-Catenin Interaction Enhances Canonical Wnt Signaling.	Pubmed	1.609e-05	0.4641	0.001072	0.01163	2	3	CTNNB1,MEF2A
Pubmed	16133060	Implication of genetic variations in congenital obstructive nephropathy.	Pubmed	1.609e-05	0.4641	0.001072	0.01163	2	3	AGT,ACE
Pubmed	16231503	[Pharmacogenetics of angiotensin system in non diabetic nephropathy].	Pubmed	1.609e-05	0.4641	0.001072	0.01163	2	3	AGT,ACE
Pubmed	16497661	Characterization of a new mouse model for human apolipoprotein A-I/C-III/A-IV deficiency.	Pubmed	1.609e-05	0.4641	0.001072	0.01163	2	3	APOA1,APOC3
Pubmed	12205735	Renin-angiotensin-aldosterone system (RAAS) gene polymorphism as a risk factor of coronary in-stent restenosis.	Pubmed	1.609e-05	0.4641	0.001072	0.01163	2	3	AGT,ACE
Pubmed	17327458	Polymorphisms of the renin-angiotensin system genes predict progression of subclinical coronary atherosclerosis.	Pubmed	1.609e-05	0.4641	0.001072	0.01163	2	3	AGT,ACE
Pubmed	26332075	Age-Related Changes in FGF-2, Fibroblast Growth Factor Receptors and ?-Catenin Expression in Human Mesenchyme-Derived Progenitor Cells.	Pubmed	1.609e-05	0.4641	0.001072	0.01163	2	3	FGFR1,CTNNB1
Pubmed	15868628	Response to a urate-lowering diet according to polymorphisms in the apolipoprotein AI-CIII-AIV cluster.	Pubmed	1.609e-05	0.4641	0.001072	0.01163	2	3	APOA1,APOC3
Pubmed	28854265	Zinc transporter ZIP13 suppresses beige adipocyte biogenesis and energy expenditure by regulating C/EBP-? expression.	Pubmed	1.609e-05	0.4641	0.001072	0.01163	2	3	PRDM16,SLC39A13
Pubmed	11924723	Genotype-specific association between circulating soluble cellular adhesion molecules and carotid intima-media thickness in community residents: J-SHIPP study. Shimanami Health Promoting Program.	Pubmed	1.609e-05	0.4641	0.001072	0.01163	2	3	AGT,ACE
Pubmed	16108768	Polymorphisms of the renin-angiotensin system and the severity of fibrosis in chronic hepatitis C virus infection.	Pubmed	1.609e-05	0.4641	0.001072	0.01163	2	3	AGT,ACE
Pubmed	15364762	Polymorphisms of renin-angiotensin system genes with high-altitude pulmonary edema in Japanese subjects.	Pubmed	1.609e-05	0.4641	0.001072	0.01163	2	3	AGT,ACE
Pubmed	15097234	Hypertension-related gene polymorphisms in pre-eclampsia, eclampsia and gestational hypertension in Black South African women.	Pubmed	1.609e-05	0.4641	0.001072	0.01163	2	3	AGT,ACE
Pubmed	20027122	Common genetic variations of the renin-angiotensin-aldosterone system and response to acute angiotensin I-converting enzyme inhibition in essential hypertension.	Pubmed	1.609e-05	0.4641	0.001072	0.01163	2	3	AGT,ACE
Pubmed	24753582	Control of MT1-MMP transport by atypical PKC during breast-cancer progression.	Pubmed	1.609e-05	0.4641	0.001072	0.01163	2	3	PRKCZ,MMP14
Pubmed	17378368	Effects of angiotensin II type 1 receptor gene polymorphisms on insulin resistance in a Japanese general population: the Tanno-Sobetsu study.	Pubmed	1.609e-05	0.4641	0.001072	0.01163	2	3	AGT,ACE
Pubmed	17016614	Genetic factors for obesity.	Pubmed	1.609e-05	0.4641	0.001072	0.01163	2	3	APOC3,ACE
Pubmed	17903694	Renal function dependent association of AGTR1 polymorphism (A1166C) and electrocardiographic left-ventricular hypertrophy.	Pubmed	1.609e-05	0.4641	0.001072	0.01163	2	3	AGT,ACE
Pubmed	21628354	The association of hypertension with renin-angiotensin system gene polymorphisms in the Lebanese population.	Pubmed	1.609e-05	0.4641	0.001072	0.01163	2	3	AGT,ACE
Pubmed	3931073	Apolipoprotein multigene family: tandem organization of human apolipoprotein AI, CIII, and AIV genes.	Pubmed	1.609e-05	0.4641	0.001072	0.01163	2	3	APOA1,APOC3
Pubmed	12579405	Renin-angiotensin gene polymorphism in children with uremia and essential hypertension.	Pubmed	1.609e-05	0.4641	0.001072	0.01163	2	3	AGT,ACE
Pubmed	19761684	Effects of imatinib mesylate on renin-angiotensin system (RAS) activity during the clinical course of chronic myeloid leukaemia.	Pubmed	1.609e-05	0.4641	0.001072	0.01163	2	3	AGT,ACE
Pubmed	25262176	Gene polymorphisms of adducin GLY460TRP, ACE I/D, AND AGT M235T in pediatric hypertension patients.	Pubmed	1.609e-05	0.4641	0.001072	0.01163	2	3	AGT,ACE
Pubmed	27831681	Primary Familial and Congenital Polycythemia	Pubmed	1.609e-05	0.4641	0.001072	0.01163	2	3	EPOR,SH2B3
Pubmed	19463113	[Structure of risk factors, damages of target organs, and metabolic changes in patients with arterial hypertension of various age groups].	Pubmed	1.609e-05	0.4641	0.001072	0.01163	2	3	AGT,ACE
Pubmed	10825173	Interaction of tropoelastin with the amino-terminal domains of fibrillin-1 and fibrillin-2 suggests a role for the fibrillins in elastic fiber assembly.	Pubmed	1.609e-05	0.4641	0.001072	0.01163	2	3	FBN1,FBN2
Pubmed	15337790	Lnk inhibits Tpo-mpl signaling and Tpo-mediated megakaryocytopoiesis.	Pubmed	1.609e-05	0.4641	0.001072	0.01163	2	3	MPL,SH2B3
Pubmed	20236250	Beta-catenin regulates melanocyte dendricity through the modulation of PKCzeta and PKCdelta.	Pubmed	1.609e-05	0.4641	0.001072	0.01163	2	3	PRKCZ,CTNNB1
Pubmed	16105049	Renin-angiotensin polymorphisms and QTc interval prolongation in end-stage renal disease.	Pubmed	1.609e-05	0.4641	0.001072	0.01163	2	3	AGT,ACE
Pubmed	14749533	Angiotensin converting enzyme I/D, angiotensinogen T174M-M235T and angiotensin II type 1 receptor A1166C gene polymorphisms in Turkish hypertensive patients.	Pubmed	1.609e-05	0.4641	0.001072	0.01163	2	3	AGT,ACE
Pubmed	22186728	Ectopic retinoic acid signaling affects outflow tract cushion development through suppression of the myocardial Tbx2-Tgf?2 pathway.	Pubmed	1.609e-05	0.4641	0.001072	0.01163	2	3	TGFB2,TBX2
Pubmed	11544438	Angiotensin gene polymorphism as a determinant of posttransplantation renal dysfunction and hypertension.	Pubmed	1.609e-05	0.4641	0.001072	0.01163	2	3	AGT,ACE
Pubmed	21767760	Association of a DNA polymorphism of the apolipoprotein AI-CIII-AIV gene cluster with myocardial infarction in a Tunisian population.	Pubmed	1.609e-05	0.4641	0.001072	0.01163	2	3	APOA1,APOC3
Pubmed	17524880	Renin-angiotensin system polymorphisms and hemoglobin level in renal allografts: a comparative study between losartan and enalapril.	Pubmed	1.609e-05	0.4641	0.001072	0.01163	2	3	AGT,ACE
Pubmed	14502296	Renin-angiotensin system gene polymorphisms: assessment of the risk of coronary heart disease.	Pubmed	1.609e-05	0.4641	0.001072	0.01163	2	3	AGT,ACE
Pubmed	15962178	APOA1/C3/A4 gene cluster variability and lipid levels in Brazilian children.	Pubmed	1.609e-05	0.4641	0.001072	0.01163	2	3	APOA1,APOC3
Pubmed	29984662	Renin-Angiotensin-Aldosterone System Gene Polymorphisms and Type 2 Diabetic Nephropathy in Asian Populations: An Updated Meta-analysis.	Pubmed	1.609e-05	0.4641	0.001072	0.01163	2	3	AGT,ACE
Pubmed	33863999	MEF2A transcriptionally upregulates the expression of ZEB2 and CTNNB1 in colorectal cancer to promote tumor progression.	Pubmed	1.609e-05	0.4641	0.001072	0.01163	2	3	CTNNB1,MEF2A
Pubmed	19811349	Genetic variation in the renin-angiotensin system and arterial stiffness. The Rotterdam Study.	Pubmed	1.609e-05	0.4641	0.001072	0.01163	2	3	AGT,ACE
Pubmed	16384824	Genetic polymorphisms of the renin-angiotensin system in end-stage renal disease.	Pubmed	1.609e-05	0.4641	0.001072	0.01163	2	3	AGT,ACE
Pubmed	12556235	The study of APOA1, APOC3 and APOA4 variability in healthy ageing people reveals another paradox in the oldest old subjects.	Pubmed	1.609e-05	0.4641	0.001072	0.01163	2	3	APOA1,APOC3
Pubmed	20525211	Are "functionally related polymorphisms" of renin-angiotensin-aldosterone system gene polymorphisms associated with hypertension?	Pubmed	1.609e-05	0.4641	0.001072	0.01163	2	3	AGT,ACE
Pubmed	16215984	Cellular localization of human Rad51C and regulation of ubiquitin-mediated proteolysis of Rad51.	Pubmed	1.609e-05	0.4641	0.001072	0.01163	2	3	RAD51,RAD51C
Pubmed	16685579	Associations between RAS Gene polymorphisms, environmental factors and hypertension in Mongolian people.	Pubmed	1.609e-05	0.4641	0.001072	0.01163	2	3	AGT,ACE
Pubmed	19379721	Multi-locus interactions of vascular homeostasis genes in essential hypertension: a gender-based study.	Pubmed	1.609e-05	0.4641	0.001072	0.01163	2	3	AGT,ACE
Pubmed	17671674	EGFR, HER2 and HER3 expression in esophageal primary tumours and corresponding metastases.	Pubmed	1.609e-05	0.4641	0.001072	0.01163	2	3	ERBB3,FGFR1
Pubmed	10969042	A novel angiotensin-converting enzyme-related carboxypeptidase (ACE2) converts angiotensin I to angiotensin 1-9.	Pubmed	1.609e-05	0.4641	0.001072	0.01163	2	3	AGT,ACE
Pubmed	21633717	Renin-angiotensin-aldosterone system genes and nonarteritic anterior ischemic optic neuropathy.	Pubmed	1.609e-05	0.4641	0.001072	0.01163	2	3	AGT,ACE
Pubmed	24157418	Tgf?-Smad and MAPK signaling mediate scleraxis and proteoglycan expression in heart valves.	Pubmed	1.609e-05	0.4641	0.001072	0.01163	2	3	TGFB2,FBN1
Pubmed	16019571	Candidate genes of cerebral infarction and traditional classification in Koreans with cerebral infarction.	Pubmed	1.609e-05	0.4641	0.001072	0.01163	2	3	AGT,ACE
Pubmed	11593098	Angiotensin converting enzyme gene polymorphism predicts blood pressure response to angiotensin II receptor type 1 antagonist treatment in hypertensive patients.	Pubmed	1.609e-05	0.4641	0.001072	0.01163	2	3	AGT,ACE
Pubmed	19162259	Angiotensin-converting enzyme (ACE), angiotensinogen (AGT), and angiotensin II type 1 receptor (AT1R) gene polymorphisms in generalized aggressive periodontitis.	Pubmed	1.609e-05	0.4641	0.001072	0.01163	2	3	AGT,ACE
Pubmed	10681592	SHP2 association with VE-cadherin complexes in human endothelial cells is regulated by thrombin.	Pubmed	1.609e-05	0.4641	0.001072	0.01163	2	3	PTPN11,CTNNB1
Pubmed	16876684	Gene polymorphisms of the renin-angiotensin system and early development of hypertension.	Pubmed	1.609e-05	0.4641	0.001072	0.01163	2	3	AGT,ACE
Pubmed	22387727	Renin-angiotensin system genes polymorphism in Egyptians with premature coronary artery disease.	Pubmed	1.609e-05	0.4641	0.001072	0.01163	2	3	AGT,ACE
Pubmed	24530241	Impact of the renin-angiotensin system and inflammatory gene polymorphisms on diastolic heart failure.	Pubmed	1.609e-05	0.4641	0.001072	0.01163	2	3	AGT,ACE
Pubmed	24241364	The influence of renin-angiotensin system genotypes on the antiproteinuric response to high doses of olmesartan in non-diabetic proteinuric nephropathies.	Pubmed	1.609e-05	0.4641	0.001072	0.01163	2	3	AGT,ACE
Pubmed	12898858	Genetic polymorphisms of renin-angiotensin system and progression of interstitial nephritis.	Pubmed	1.609e-05	0.4641	0.001072	0.01163	2	3	AGT,ACE
Pubmed	10076178	Tissue-specific changes of type 1 angiotensin II receptor and angiotensin-converting enzyme mRNA in angiotensinogen gene-knockout mice.	Pubmed	1.609e-05	0.4641	0.001072	0.01163	2	3	AGT,ACE
Pubmed	20361261	Angiotensin converting enzyme I/D, angiotensinogen M235T and AT1-R A/C1166 gene polymorphisms in patients with acromegaly.	Pubmed	1.609e-05	0.4641	0.001072	0.01163	2	3	AGT,ACE
Pubmed	20816596	Renin angiotensin system polymorphisms in patients with metabolic syndrome (MetS).	Pubmed	1.609e-05	0.4641	0.001072	0.01163	2	3	AGT,ACE
Pubmed	16274774	ACE-DD genotype is associated with the occurrence of acute coronary syndrome in postmenopausal women.	Pubmed	1.609e-05	0.4641	0.001072	0.01163	2	3	AGT,ACE
Pubmed	18801202	Genetic studies on the APOA1-C3-A5 gene cluster in Asian Indians with premature coronary artery disease.	Pubmed	1.609e-05	0.4641	0.001072	0.01163	2	3	APOA1,APOC3
Pubmed	16825286	Cardiac malformations and midline skeletal defects in mice lacking filamin A.	Pubmed	1.609e-05	0.4641	0.001072	0.01163	2	3	ERBB3,TBX20
Pubmed	15585206	Relationship between gene polymorphisms and prevalence of myocardial infarction among diabetic and non-diabetic subjects.	Pubmed	1.609e-05	0.4641	0.001072	0.01163	2	3	APOA1,APOC3
Pubmed	26556555	Polymorphisms of three genes (ACE, AGT and CYP11B2) in the renin-angiotensin-aldosterone system are not associated with blood pressure salt sensitivity: A systematic meta-analysis.	Pubmed	1.609e-05	0.4641	0.001072	0.01163	2	3	AGT,ACE
Pubmed	17298481	Pharmacogenetic interactions of three candidate gene polymorphisms with ACE-inhibitors or beta-blockers and the risk of atherosclerosis.	Pubmed	1.609e-05	0.4641	0.001072	0.01163	2	3	AGT,ACE
Pubmed	24157068	Correlation analysis of angiotensin-converting enzyme, angiotensinogen, and endothelial nitric oxide synthase gene polymorphisms and the progression of immunoglobulin A nephropathy/membranous nephropathy.	Pubmed	1.609e-05	0.4641	0.001072	0.01163	2	3	AGT,ACE
Pubmed	26831068	G protein-gated IKACh channels as therapeutic targets for treatment of sick sinus syndrome and heart block.	Pubmed	1.609e-05	0.4641	0.001072	0.01163	2	3	CACNA1C,KCNJ5
Pubmed	22924697	Interactions between the apolipoprotein a1/c3/a5 haplotypes and alcohol consumption on serum lipid levels.	Pubmed	1.609e-05	0.4641	0.001072	0.01163	2	3	APOA1,APOC3
Pubmed	17825930	A novel haplotype in ApoAI-CIII-AIV gene region is detrimental to Northwest Indians with coronary heart disease.	Pubmed	1.609e-05	0.4641	0.001072	0.01163	2	3	APOA1,APOC3
Pubmed	16260600	Convergence of protein kinase C and JAK-STAT signaling on transcription factor GATA-4.	Pubmed	1.609e-05	0.4641	0.001072	0.01163	2	3	AGT,STAT1
Pubmed	23880184	Role of the angiotensin converting enzyme 1/angiotensin II/angiotensin receptor 1 axis in interstitial collagenase expression in human carotid atheroma.	Pubmed	1.609e-05	0.4641	0.001072	0.01163	2	3	AGT,ACE
Pubmed	12597535	Gene polymorphisms of the renin-angiotensin-aldosterone system and essential arterial hypertension in childhood.	Pubmed	1.609e-05	0.4641	0.001072	0.01163	2	3	AGT,ACE
Pubmed	11213892	Renin-angiotensin system gene polymorphisms, blood pressure, dyslipidemia, and diabetes in Hong Kong Chinese: a significant association of tne ACE insertion/deletion polymorphism with type 2 diabetes.	Pubmed	1.609e-05	0.4641	0.001072	0.01163	2	3	AGT,ACE
Pubmed	19286758	Impact of renin-angiotensin system polymorphisms on renal haemodynamic responsiveness to acute angiotensin-converting enzyme inhibition in type 2 diabetes mellitus.	Pubmed	1.609e-05	0.4641	0.001072	0.01163	2	3	AGT,ACE
Pubmed	19014923	Survival in type 2 diabetic patients in dialysis and the number of risk alleles in polymorphisms of the renin-angiotensin system genes.	Pubmed	1.609e-05	0.4641	0.001072	0.01163	2	3	AGT,ACE
Pubmed	25961019	High order gene-gene interactions in eight single nucleotide polymorphisms of renin-angiotensin system genes for hypertension association study.	Pubmed	1.609e-05	0.4641	0.001072	0.01163	2	3	AGT,ACE
Pubmed	11882570	Renin-angiotensin system genetic polymorphisms and cerebral white matter lesions in essential hypertension.	Pubmed	1.609e-05	0.4641	0.001072	0.01163	2	3	AGT,ACE
Pubmed	23615648	Association between polymorphisms in renin-angiotensin system genes and primary ovarian insufficiency in Korean women.	Pubmed	1.609e-05	0.4641	0.001072	0.01163	2	3	AGT,ACE
Pubmed	18563171	Genetic variation in the renin-angiotensin system modifies the beneficial effects of ACE inhibitors on the risk of diabetes mellitus among hypertensives.	Pubmed	1.609e-05	0.4641	0.001072	0.01163	2	3	AGT,ACE
Pubmed	19673938	Genetic models provide unique insight into angiotensin and bradykinin peptides in the extravascular compartment of the heart in vivo.	Pubmed	1.609e-05	0.4641	0.001072	0.01163	2	3	AGT,ACE
Pubmed	17921431	Association between functional polymorphisms of renin-angiotensin system, left ventricular mass, and geometry over 4 years in a healthy Chinese population aged 60 years and older.	Pubmed	1.609e-05	0.4641	0.001072	0.01163	2	3	AGT,ACE
Pubmed	14610337	Effects of the genetic polymorphisms of the renin-angiotensin system on focal segmental glomerulosclerosis.	Pubmed	1.609e-05	0.4641	0.001072	0.01163	2	3	AGT,ACE
Pubmed	9305920	Identification of serine 643 of protein kinase C-delta as an important autophosphorylation site for its enzymatic activity.	Pubmed	1.609e-05	0.4641	0.001072	0.01163	2	3	AKT3,PRKCZ
Pubmed	20855508	Fibrillin-1 and -2 differentially modulate endogenous TGF-? and BMP bioavailability during bone formation.	Pubmed	1.609e-05	0.4641	0.001072	0.01163	2	3	FBN1,FBN2
Pubmed	33753020	Fine genetic mapping of the chromosome 11q23.3 region in a Han Chinese population: insights into the apolipoprotein genes underlying the blood lipid-lipoprotein variances.	Pubmed	1.609e-05	0.4641	0.001072	0.01163	2	3	APOA1,APOC3
Pubmed	17142127	Longitudinal analysis of haplotypes and polymorphisms of the APOA5 and APOC3 genes associated with variation in serum triglyceride levels: the Bogalusa Heart Study.	Pubmed	1.609e-05	0.4641	0.001072	0.01163	2	3	APOA1,APOC3
Pubmed	15017542	Genetic polymorphisms of angiotensin system genes in congenital diaphragmatic hernia associated with persistent pulmonary hypertension.	Pubmed	1.609e-05	0.4641	0.001072	0.01163	2	3	AGT,ACE
Pubmed	14569094	Genetic variation in the Renin-Angiotensin system and progression of diabetic nephropathy.	Pubmed	1.609e-05	0.4641	0.001072	0.01163	2	3	AGT,ACE
Pubmed	14643573	Impact of renin-angiotensin-aldosterone system gene variants on the severity of hypertension in patients with newly diagnosed hypertension.	Pubmed	1.609e-05	0.4641	0.001072	0.01163	2	3	AGT,ACE
Pubmed	19021695	Renin-angiotensin system gene polymorphisms and diastolic heart failure.	Pubmed	1.609e-05	0.4641	0.001072	0.01163	2	3	AGT,ACE
Pubmed	27329205	Association of serum levels of AngII, KLK1, and ACE/KLK1 polymorphisms with acute myocardial infarction induced by coronary artery stenosis.	Pubmed	1.609e-05	0.4641	0.001072	0.01163	2	3	AGT,ACE
Pubmed	18758497	Polymorphisms of EDNRB, ATG, and ACE genes in salt-sensitive hypertension.	Pubmed	1.609e-05	0.4641	0.001072	0.01163	2	3	AGT,ACE
Pubmed	8639815	Tyrosine 425 within the activated erythropoietin receptor binds Syp, reduces the erythropoietin required for Syp tyrosine phosphorylation, and promotes mitogenesis.	Pubmed	1.609e-05	0.4641	0.001072	0.01163	2	3	EPOR,PTPN11
Pubmed	28945738	Formation of a TBX20-CASZ1 protein complex is protective against dilated cardiomyopathy and critical for cardiac homeostasis.	Pubmed	1.609e-05	0.4641	0.001072	0.01163	2	3	TBX20,CASZ1
Pubmed	29158291	RAD51C/XRCC3 Facilitates Mitochondrial DNA Replication and Maintains Integrity of the Mitochondrial Genome.	Pubmed	1.609e-05	0.4641	0.001072	0.01163	2	3	RAD51,RAD51C
Pubmed	18830250	Association between renin-angiotensin system gene polymorphism and essential hypertension: a community-based study.	Pubmed	1.609e-05	0.4641	0.001072	0.01163	2	3	AGT,ACE
Pubmed	16521052	Renin-angiotensin system gene polymorphisms: association with susceptibility to Henoch-Schonlein purpura and renal involvement.	Pubmed	1.609e-05	0.4641	0.001072	0.01163	2	3	AGT,ACE
Pubmed	17921816	The M235T polymorphism in the angiotensinogen gene is associated with the risk of malignant hypertension in white patients.	Pubmed	1.609e-05	0.4641	0.001072	0.01163	2	3	AGT,ACE
Pubmed	18239157	Angiotensin II type 1 receptor 1166C polymorphism is associated with abdominal aortic aneurysm in three independent cohorts.	Pubmed	1.609e-05	0.4641	0.001072	0.01163	2	3	AGT,ACE
Pubmed	12454231	Polymorphism of renin-angiotensin system genes in dialysis patients--association with cerebrovascular disease.	Pubmed	1.609e-05	0.4641	0.001072	0.01163	2	3	AGT,ACE
Pubmed	12513040	Genetic variation in the renin-angiotensin system and abdominal adiposity in men: the Olivetti Prospective Heart Study.	Pubmed	1.609e-05	0.4641	0.001072	0.01163	2	3	AGT,ACE
Pubmed	12611423	Renin-angiotensin-aldosterone system loci and multilocus interactions in young-onset essential hypertension.	Pubmed	1.609e-05	0.4641	0.001072	0.01163	2	3	AGT,ACE
Pubmed	15304365	Human apoA-I/C-III/A-IV gene cluster transgenic rabbits: effects of a high-cholesterol diet.	Pubmed	1.609e-05	0.4641	0.001072	0.01163	2	3	APOA1,APOC3
Pubmed	18832710	Inhibition of IFN-gamma-induced STAT1 tyrosine phosphorylation by human CMV is mediated by SHP2.	Pubmed	1.609e-05	0.4641	0.001072	0.01163	2	3	PTPN11,STAT1
Pubmed	18239384	Renin-angiotensin system gene polymorphisms and atrial fibrillation: a regression approach for the detection of gene-gene interactions in a large hospitalized population.	Pubmed	1.609e-05	0.4641	0.001072	0.01163	2	3	AGT,ACE
Pubmed	19782519	Multilocus analysis in candidate genes ACE, AGT, and AGTR1 and predisposition to peripheral arterial disease: role of ACE D/-240T haplotype.	Pubmed	1.609e-05	0.4641	0.001072	0.01163	2	3	AGT,ACE
Pubmed	19503013	No evidence for association between the renin-angiotensin-aldosterone system and otosclerosis in a large Belgian-Dutch population.	Pubmed	1.609e-05	0.4641	0.001072	0.01163	2	3	AGT,ACE
Pubmed	15353577	No association between renin-angiotensin system gene polymorphisms and early and long-term allograft dysfunction in kidney transplant recipients.	Pubmed	1.609e-05	0.4641	0.001072	0.01163	2	3	AGT,ACE
Pubmed	16061119	Genotypic interactions of renin-angiotensin system genes in myocardial infarction.	Pubmed	1.609e-05	0.4641	0.001072	0.01163	2	3	AGT,ACE
Pubmed	11577832	Angiotensin-related genes involved in essential hypertension: allelic distribution in an Italian population sample.	Pubmed	1.609e-05	0.4641	0.001072	0.01163	2	3	AGT,ACE
Pubmed	12865608	Middle cerebral artery stenosis in type II diabetic Chinese patients is associated with conventional risk factors but not with polymorphisms of the renin-angiotensin system genes.	Pubmed	1.609e-05	0.4641	0.001072	0.01163	2	3	AGT,ACE
Pubmed	22093990	[STAT5 phosphorylation levels of erythropoietin and thrombopoietin receptors in CD34(+)CD59(-) and CD34(+)CD59(+) bone marrow cells of patients with paroxysmal nocturnal hemoglobinuria].	Pubmed	1.609e-05	0.4641	0.001072	0.01163	2	3	MPL,EPOR
Pubmed	28635360	The association between apolipoprotein A1-C3-A5 gene cluster promoter polymorphisms and risk of ischemic stroke in the northern Chinese Han population.	Pubmed	1.609e-05	0.4641	0.001072	0.01163	2	3	APOA1,APOC3
Pubmed	31048445	Genetic associations between genes in the renin-angiotensin-aldosterone system and renal disease: a systematic review and meta-analysis.	Pubmed	1.609e-05	0.4641	0.001072	0.01163	2	3	AGT,ACE
Pubmed	20413593	Discovery of a novel function for human Rad51: maintenance of the mitochondrial genome.	Pubmed	1.609e-05	0.4641	0.001072	0.01163	2	3	RAD51,RAD51C
Pubmed	33230614	Three polymorphisms of renin-angiotensin system and preeclampsia risk.	Pubmed	1.609e-05	0.4641	0.001072	0.01163	2	3	AGT,ACE
Pubmed	19681973	Impact of genetic polymorphisms of the renin-angiotensin system and of non-genetic factors on kidney transplant function--a single-center experience.	Pubmed	1.609e-05	0.4641	0.001072	0.01163	2	3	AGT,ACE
Pubmed	19752885	Demonstrating the pharmacogenetic effects of angiotensin-converting enzyme inhibitors on long-term prognosis of diastolic heart failure.	Pubmed	1.609e-05	0.4641	0.001072	0.01163	2	3	AGT,ACE
Pubmed	9876285	Transgenic animal models for the functional analysis of vasoactive peptides.	Pubmed	1.609e-05	0.4641	0.001072	0.01163	2	3	AGT,ACE
Pubmed	11531970	Both alleles of the M235T polymorphism of the angiotensinogen gene can be a risk factor for myocardial infarction.	Pubmed	1.609e-05	0.4641	0.001072	0.01163	2	3	AGT,ACE
Pubmed	26996551	Apolipoproteins as Differentiating and Predictive Markers for Assessing Clinical Outcomes in Patients with Small Cell Lung Cancer.	Pubmed	1.609e-05	0.4641	0.001072	0.01163	2	3	APOA1,APOC3
Pubmed	18496132	Angiotensinogen and ACE gene polymorphisms and risk of atrial fibrillation in the general population.	Pubmed	1.609e-05	0.4641	0.001072	0.01163	2	3	AGT,ACE
Pubmed	11707217	[Renin-angiotensin system genetic polymorphisms and essential hypertension in the Spanish population].	Pubmed	1.609e-05	0.4641	0.001072	0.01163	2	3	AGT,ACE
Pubmed	15108186	Angiotensin-related genes in patients with panic disorder.	Pubmed	1.609e-05	0.4641	0.001072	0.01163	2	3	AGT,ACE
Pubmed	18364271	Angiotensinogen and angiotensin II type 1 receptor gene polymorphisms and changes in repolarization parameters in elderly Chinese: a 4-year follow-up study.	Pubmed	1.609e-05	0.4641	0.001072	0.01163	2	3	AGT,ACE
Pubmed	17914507	Renin-angiotensin system polymorphisms and renal graft function in renal transplant recipients.	Pubmed	1.609e-05	0.4641	0.001072	0.01163	2	3	AGT,ACE
Pubmed	20824505	Renin-angiotensin system associated with risk of upper GI mucosal injury induced by low dose aspirin: renin angiotensin system genes' polymorphism.	Pubmed	1.609e-05	0.4641	0.001072	0.01163	2	3	AGT,ACE
Pubmed	14997233	Renin-angiotensin system and associated gene polymorphisms in myocardial infarction in young South African Indians.	Pubmed	1.609e-05	0.4641	0.001072	0.01163	2	3	AGT,ACE
Pubmed	21436291	?-catenin causes renal dysplasia via upregulation of Tgf?2 and Dkk1.	Pubmed	1.609e-05	0.4641	0.001072	0.01163	2	3	TGFB2,CTNNB1
Pubmed	18205097	Impact of renin-angiotensin-aldosterone system genes on the treatment response of patients with hypertension and metabolic syndrome.	Pubmed	1.609e-05	0.4641	0.001072	0.01163	2	3	AGT,ACE
Pubmed	21438754	Gene variation in resistant hypertension: multilocus analysis of the angiotensin 1-converting enzyme, angiotensinogen, and endothelial nitric oxide synthase genes.	Pubmed	1.609e-05	0.4641	0.001072	0.01163	2	3	AGT,ACE
Pubmed	11472750	Excess coronary heart disease in Familial Combined Hyperlipidemia, in relation to genetic factors and central obesity.	Pubmed	1.609e-05	0.4641	0.001072	0.01163	2	3	APOA1,APOC3
Pubmed	17654446	The ApoAI-CIII-AIV gene cluster and its relation to lipid levels in type 2 diabetes mellitus and coronary heart disease: determination of a novel susceptible haplotype.	Pubmed	1.609e-05	0.4641	0.001072	0.01163	2	3	APOA1,APOC3
Pubmed	1478650	Characterization of the mouse apolipoprotein Apoa-1/Apoc-3 gene locus: genomic, mRNA, and protein sequences with comparisons to other species.	Pubmed	1.609e-05	0.4641	0.001072	0.01163	2	3	APOA1,APOC3
MicroRNA	mmu-miR-6903-3p		MirDB	0.0001712	1	0.001225	0.01163	8	1138	THSD4,TGFB2,CACNA1C,JARID2,NEDD4L,ADAMTS3,MAPKBP1,TRIP12
Human Phenotype	HP:0000644	Anterior bulging of the globe		7.138e-05	0.2595	0.001328	0.01165	14	264	RAD51,RAD51C,TRAF7,CACNA1C,PTPN11,FBN1,MRAS,NEDD4L,NFIX,CYP27A1,FGFR1,SUFU,SLC39A13,ZFPM2
Human Phenotype	HP:0000520	Proptosis		7.138e-05	0.2595	0.001328	0.01165	14	264	RAD51,RAD51C,TRAF7,CACNA1C,PTPN11,FBN1,MRAS,NEDD4L,NFIX,CYP27A1,FGFR1,SUFU,SLC39A13,ZFPM2
Human Phenotype	HP:0100006	Neoplasm of the central nervous system		7.16e-05	0.2603	0.001328	0.01165	11	168	TRAF7,CCM2,PTPN11,ADAMTS3,FGFR1,PRKCZ,RERE,CTNNB1,SUFU,PRDM16,CASZ1
MicroRNA	hsa-miR-7110-3p		MirDB	0.0001752	1	0.001252	0.01189	7	853	TGFB2,MRAS,BCL7B,PRDM16,TBL2,BICC1,SLC39A13
Pubmed	19948975	Integrative predictive model of coronary artery calcification in atherosclerosis.	Pubmed	1.652e-05	0.4765	0.001098	0.01191	6	229	COL4A1,HTRA1,AGT,APOA1,APOC3,ACE
MicroRNA	hsa-miR-942-5p:Non-Functional MTI	Non-Functional MTI	miRTarbase	0.0001759	1	0.001256	0.01193	4	201	TRAF7,PTPN11,ACVRL1,BICC1
MicroRNA	hsa-miR-24-3p:Functional MTI	Functional MTI	miRTarbase	0.0001764	1	0.001258	0.01195	7	854	JARID2,ERBB3,NEDD4L,CCDC32,KCNJ5,PRIM1,MMP14
MicroRNA	hsa-miR-450b-5p:PITA	hsa-miR-450b-5p:PITA_TOP	PITA	0.0001769	1	0.001258	0.01195	6	597	CACNA1C,FBN1,ADAMTS3,PRDM16,MEF2A,ZFPM2
MicroRNA	hsa-miR-320a-5p		MirDB	0.0001769	1	0.001258	0.01195	5	377	THSD4,DOCK8,ACVRL1,SUFU,PRDM16
MicroRNA	hsa-miR-583:PITA	hsa-miR-583:PITA_TOP	PITA	0.0001769	1	0.001258	0.01195	5	377	TANC2,JARID2,PTPN11,NEDD4L,ARID1A
Pubmed	23453885	Identification of risk loci with shared effects on five major psychiatric disorders: a genome-wide analysis.	Pubmed	1.667e-05	0.4808	0.001105	0.01199	4	65	CACNA1C,RERE,MUCL3,ZFPM2
GO: Biological Process	GO:0098727	maintenance of cell number		5.547e-05	0.2099	0.001375	0.01212	7	249	NFIX,BCL7B,FGFR1,CTNNB1,ARID1A,PRDM16,JMJD1C
GO: Biological Process	GO:0035113	embryonic appendage morphogenesis		5.552e-05	0.2101	0.001375	0.01212	6	170	TGFB2,CACNA1C,FBN2,FGFR1,CTNNB1,TBX2
GO: Biological Process	GO:0044848	biological phase		5.559e-05	0.2103	0.001375	0.01212	4	53	TGFB2,NFIX,CTNNB1,JMJD1C
Human Phenotype	HP:0000028	Cryptorchidism		7.531e-05	0.2738	0.00139	0.01219	26	749	RAD51,RAD51C,TPM2,COL4A1,MLXIPL,PTPN11,FBN1,MRAS,CEP120,NEDD4L,NFIX,CCDC32,PRIM1,BCL7B,BAZ1B,FGFR1,PRKCZ,RERE,SMOC1,ARID1A,SUFU,PRDM16,JMJD1C,TBL2,CASZ1,ZFPM2
Coexpression Atlas	gudmap_developingGonad_P2_epididymis_1000_k5	DevelopingGonad_P2_epididymis_emap-30199_k-means-cluster#5_top-relative-expression-ranked_1000	Gudmap Mouse MOE430.2	1.66e-05	0.03816	0.001468	0.01221	6	141	HTRA1,NFIX,MMP14,LTBP4,MEF2A,BICC1
MicroRNA	hsa-miR-6828-3p		MirDB	0.0001813	1	0.001286	0.01221	5	379	JARID2,AKT3,MRAS,NFIX,PRDM16
MicroRNA	hsa-miR-320b:TargetScan	hsa-miR-320b	TargetScan	0.0001817	1	0.001286	0.01221	6	600	RAD51,CACNA1C,EPOR,AKT3,NEDD4L,BCAS3
MicroRNA	hsa-miR-320c:TargetScan	hsa-miR-320c	TargetScan	0.0001817	1	0.001286	0.01221	6	600	RAD51,CACNA1C,EPOR,AKT3,NEDD4L,BCAS3
MicroRNA	hsa-miR-320d:TargetScan	hsa-miR-320d	TargetScan	0.0001817	1	0.001286	0.01221	6	600	RAD51,CACNA1C,EPOR,AKT3,NEDD4L,BCAS3
MicroRNA	hsa-miR-320a:TargetScan	hsa-miR-320a	TargetScan	0.0001817	1	0.001286	0.01221	6	600	RAD51,CACNA1C,EPOR,AKT3,NEDD4L,BCAS3
MicroRNA	hsa-miR-518c*:mirSVR_highEffct	hsa-miR-518c*:mirSVR_nonconserved_highEffect-0.5	MicroRNA.org	0.0001827	1	0.001292	0.01227	8	1149	RAD51C,TPM2,GHR,TANC2,MRAS,NEDD4L,RERE,TRIP12
MicroRNA	hsa-miR-657:mirSVR_lowEffct	hsa-miR-657:mirSVR_nonconserved_lowEffect-0.1-0.5	MicroRNA.org	0.0001831	1	0.001294	0.01228	9	1467	CCM2,PTPN11,BCAS3,SYT1,EIF2AK4,ARID1A,MMP14,LTBP4,ZFPM2
MicroRNA	hsa-miR-301a:mirSVR_lowEffct	hsa-miR-301a:mirSVR_conserved_lowEffect-0.1-0.5	MicroRNA.org	0.0001833	1	0.001294	0.01229	10	1809	MPL,ADK,AKT3,FBN1,FBN2,GUCY1A1,DOCK8,SYT1,MEF2A,JMJD1C
Coexpression Atlas	PCBC_ctl_CardiacMyocyte_1000	Progenitor-Cell-Biology-Consortium_reference_CardiacMyocyte_top-relative-expression-ranked_1000	PCBC	1.739e-05	0.03995	0.00148	0.01231	14	975	THSD4,TGFB2,HTRA1,FBN1,PDGFRL,NFIX,AGT,ACVRL1,TBX20,MMP14,ACE,BICC1,STAT1,TBX2
GO: Biological Process	GO:0061138	morphogenesis of a branching epithelium		5.688e-05	0.2153	0.001398	0.01232	7	250	COL4A1,AGT,FGFR1,CTNNB1,TBX20,MMP14,TBX2
MicroRNA	hsa-miR-485-3p:mirSVR_lowEffct	hsa-miR-485-3p:mirSVR_nonconserved_lowEffect-0.1-0.5	MicroRNA.org	0.0001841	1	0.001298	0.01233	10	1810	RAD51C,TGFB2,EPOR,CEP120,EIF2AK4,CTNNB1,TRIP12,MEF2A,CASZ1,ZFPM2
MicroRNA	hsa-miR-361-3p:mirSVR_lowEffct	hsa-miR-361-3p:mirSVR_nonconserved_lowEffect-0.1-0.5	MicroRNA.org	0.0001849	1	0.001303	0.01237	9	1469	GHR,DOCK3,DOCK8,BCAS3,NFIX,NFKBIL1,FGFR1,MEF2A,SLC39A13
MicroRNA	hsa-miR-5580-5p		MirDB	0.0001858	1	0.001306	0.01241	5	381	TGFB2,AKT3,ERBB3,SH2B3,ACVRL1
MicroRNA	hsa-miR-1225-3p:mirSVR_lowEffct	hsa-miR-1225-3p:mirSVR_nonconserved_lowEffect-0.1-0.5	MicroRNA.org	0.0001859	1	0.001306	0.01241	8	1152	TGFB2,MLXIPL,CCM2,DOCK8,NFKBIL1,FGFR1,MMP14,SLC39A13
MicroRNA	mmu-miR-504-5p		MirDB	0.0001861	1	0.001306	0.01241	4	204	AKT3,PTPN11,MRAS,NFIX
MicroRNA	mmu-miR-708-3p		MirDB	0.0001861	1	0.001306	0.01241	4	204	JARID2,PTPN11,GUCY1A1,SYT1
Human Phenotype	HP:0011792	Neoplasm by histology		7.708e-05	0.2802	0.001415	0.01242	17	374	RAD51,RAD51C,TRAF7,PTPN11,ADAMTS3,PDGFRL,FGFR1,PRKCZ,RPS26,RPS27,RERE,CTNNB1,ARID1A,SUFU,PRDM16,CASZ1,ZFPM2
GO: Biological Process	GO:0048844	artery morphogenesis		5.824e-05	0.2204	0.001415	0.01247	5	105	TGFB2,AKT3,CTNNB1,ACVRL1,TBX2
GO: Biological Process	GO:0030509	BMP signaling pathway		5.833e-05	0.2207	0.001415	0.01247	7	251	TGFB2,HTRA1,FBN1,SMOC1,ACVRL1,TBX20,TBX2
GO: Biological Process	GO:0045860	positive regulation of protein kinase activity		5.907e-05	0.2235	0.001424	0.01255	9	443	TGFB2,GHR,DOCK3,ERBB3,FBN1,AGT,FGFR1,PRKCZ,ACE
Mouse Phenotype	MP:0004085	abnormal heartbeat		3.989e-05	0.1189	0.001467	0.01259	11	446	CACNA1C,PTPN11,NEDD4L,NFIX,KCNJ5,CYP27A1,ARID1A,ACE,ANAPC7,MEF2A,ZFPM2
MicroRNA	hsa-miR-6733-5p		MirDB	0.0001894	1	0.001328	0.01261	7	864	CACNA1C,ERBB3,MRAS,BCAS3,NFIX,SUFU,BICC1
MicroRNA	mmu-miR-7019-3p		MirDB	0.0001896	1	0.001329	0.01262	4	205	RAD51C,ADAMTS3,PRDM16,STAT1
GO: Cellular Component	GO:0000785	chromatin		3.409e-05	0.0118	0.001966	0.01263	17	1454	RAD51,MLXIPL,BCAS3,NFIX,BCL7B,BAZ1B,CTNNB1,ARID1A,TBX20,ANAPC7,MEF2A,JMJD1C,CASZ1,STAT1,ZFPM2,KDM4B,TBX2
ToppCell Atlas	c3f1223356e7f245a460ea5568a223e34e458dc1	facs-Lung-Endomucin-24m-Endothelial-Artery_endothelial_cell|Lung / Lung_Trachea - method, tissue, subtissue, age, lineage, cell ontology and free annotation	Mouse Aging Atlas- Tabula Muris Senis	6.254e-05	1	0.001223	0.01264	4	119	FBN2,ACVRL1,ACE,LTBP4
MicroRNA	hsa-miR-323-3p:PITA	hsa-miR-323-3p:PITA_TOP	PITA	0.0001903	1	0.001332	0.01265	5	383	TANC2,DOCK3,CACNA1C,NFIX,ZFPM2
MicroRNA	hsa-miR-502-5p:mirSVR_highEffct	hsa-miR-502-5p:mirSVR_nonconserved_highEffect-0.5	MicroRNA.org	0.0001907	1	0.001333	0.01265	7	865	AKT3,FBN2,PRKCZ,MUCL3,JMJD1C,PRDM6,STAT1
MicroRNA	hsa-miR-219-2-3p:mirSVR_lowEffct	hsa-miR-219-2-3p:mirSVR_nonconserved_lowEffect-0.1-0.5	MicroRNA.org	0.0001907	1	0.001333	0.01265	10	1818	MRAS,FBN2,NEDD4L,SH2B3,PDGFRL,CTNNB1,ARID1A,JMJD1C,CASZ1,ZFPM2
MicroRNA	hsa-miR-199a-5p:mirSVR_lowEffct	hsa-miR-199a-5p:mirSVR_conserved_lowEffect-0.1-0.5	MicroRNA.org	0.0001916	1	0.001337	0.0127	10	1819	RAD51C,TANC2,ADK,CCM2,NEDD4L,SH2B3,RERE,SMOC1,JMJD1C,SLC39A13
MicroRNA	mmu-miR-103-1-5p		MirDB	0.0001926	1	0.001342	0.01274	5	384	NEDD4L,NFIX,APOC3,TBX20,TBX2
MicroRNA	hsa-miR-7849-3p		MirDB	0.0001926	1	0.001342	0.01274	5	384	AKT3,CTNNB1,SMOC1,TRIP12,JMJD1C
GO: Biological Process	GO:0060191	regulation of lipase activity		6.093e-05	0.2306	0.001459	0.01286	5	106	AGT,APOA1,FGFR1,PRKCZ,APOC3
MicroRNA	hsa-miR-3119		MirDB	0.0001948	1	0.001354	0.01286	7	868	THSD4,JARID2,PTPN11,CTNNB1,PRDM16,MEF2A,STAT1
MicroRNA	hsa-miR-8087		MirDB	0.0001949	1	0.001354	0.01286	5	385	AKT3,MRAS,GUCY1A1,CERT1,TRIP12
MicroRNA	hsa-miR-6851-5p		MirDB	0.0001949	1	0.001354	0.01286	5	385	MPL,THSD4,MLXIPL,NEDD4L,SLC39A13
MicroRNA	hsa-miR-1231:mirSVR_highEffct	hsa-miR-1231:mirSVR_nonconserved_highEffect-0.5	MicroRNA.org	0.0001951	1	0.001354	0.01286	6	608	GHR,ERBB3,FBN2,NEDD4L,FGFR1,STAT1
MicroRNA	hsa-miR-1910:mirSVR_lowEffct	hsa-miR-1910:mirSVR_nonconserved_lowEffect-0.1-0.5	MicroRNA.org	0.0001958	1	0.001358	0.01289	10	1824	RAD51C,FBN2,NEDD4L,SH2B3,DOCK8,BCAS3,SMOC1,PRDM16,JMJD1C,CASZ1
MicroRNA	hsa-miR-4295:mirSVR_highEffct	hsa-miR-4295:mirSVR_nonconserved_highEffect-0.5	MicroRNA.org	0.000196	1	0.001358	0.01289	8	1161	RAD51C,TGFB2,DOCK3,JARID2,ERBB3,CEP120,SMOC1,ZFPM2
MicroRNA	hsa-miR-10399-5p		MirDB	0.0001961	1	0.001358	0.01289	7	869	TGFB2,COL4A1,FBN1,ADAMTS3,AGT,CTNNB1,ARID1A
MicroRNA	hsa-miR-206:mirSVR_lowEffct	hsa-miR-206:mirSVR_conserved_lowEffect-0.1-0.5	MicroRNA.org	0.0001967	1	0.00136	0.01292	10	1825	ADK,CACNA1C,STK36,HTRA1,NEDD4L,CTNNB1,MAPKBP1,CERT1,TBL2,ZFPM2
Pubmed	24000064	Epicardial function of canonical Wnt-, Hedgehog-, Fgfr1/2-, and Pdgfra-signalling.	Pubmed	1.822e-05	0.5255	0.001205	0.01307	3	22	COL4A1,FGFR1,CTNNB1
Drug	CID005280961	genistein	Stitch	3.211e-07	0.005107	0.001277	0.01309	17	1117	RAD51C,TGFB2,CACNA1C,EPOR,ERBB3,PTPN11,PRIM1,AGT,SYT1,APOA1,FGFR1,APOC3,CTNNB1,MMP14,ACE,STAT1,ZFPM2
Mouse Phenotype	MP:0005388	respiratory system phenotype		4.229e-05	0.126	0.00153	0.01312	21	1463	TGFB2,COL4A1,ADK,JARID2,STK36,ERBB3,PTPN11,FBN1,NEDD4L,GUCY1A1,BAZ1B,SYT1,FGFR1,CTNNB1,MMP14,SUFU,CERT1,PRDM16,LTBP4,STAT1,ZFPM2
Mouse Phenotype	MP:0004592	small mandible		4.261e-05	0.127	0.00153	0.01312	6	113	TGFB2,BAZ1B,FGFR1,MMP14,PRDM16,SLC39A13
MicroRNA	hsa-miR-623:mirSVR_lowEffct	hsa-miR-623:mirSVR_nonconserved_lowEffect-0.1-0.5	MicroRNA.org	0.0002002	1	0.001383	0.01313	10	1829	RAD51,JARID2,CCM2,FBN2,GUCY1A1,CYP27A1,ARID1A,TRIP12,STAT1,TBX2
GO: Biological Process	GO:0000902	cell morphogenesis		6.313e-05	0.2389	0.001494	0.01317	16	1356	MPL,TGFB2,TANC2,ERBB3,PTPN11,NEDD4L,NFIX,SYT1,EIF2AK4,PRKCZ,RERE,CTNNB1,MMP14,CERT1,MEF2A,JMJD1C
GO: Biological Process	GO:0003231	cardiac ventricle development		6.318e-05	0.2391	0.001494	0.01317	6	174	TGFB2,EPOR,CTNNB1,TBX20,SUFU,ZFPM2
MicroRNA	hsa-miR-148b:mirSVR_lowEffct	hsa-miR-148b:mirSVR_conserved_lowEffect-0.1-0.5	MicroRNA.org	0.0002011	1	0.001388	0.01318	10	1830	ADK,CCM2,MRAS,SH2B3,BCL7B,SYT1,RERE,PRDM16,MUCL3,MEF2A
MicroRNA	hsa-miR-1278:mirSVR_lowEffct	hsa-miR-1278:mirSVR_nonconserved_lowEffect-0.1-0.5	MicroRNA.org	0.0002024	1	0.001396	0.01325	9	1487	TGFB2,TANC2,TRAF7,NEDD4L,ADAMTS3,DOCK8,PRIM1,CERT1,ZFPM2
MicroRNA	hsa-miR-34a*:mirSVR_lowEffct	hsa-miR-34a*:mirSVR_nonconserved_lowEffect-0.1-0.5	MicroRNA.org	0.0002028	1	0.001396	0.01326	10	1832	RAD51,THSD4,CACNA1C,EPOR,MRAS,FBN2,EIF2AK4,TRIP12,JMJD1C,KDM4B
MicroRNA	hsa-miR-876-5p:mirSVR_highEffct	hsa-miR-876-5p:mirSVR_conserved_highEffect-0.5	MicroRNA.org	0.0002029	1	0.001396	0.01326	8	1167	RAD51,DOCK3,JARID2,CCM2,EIF2AK4,ARID1A,JMJD1C,KDM4B
MicroRNA	hsa-miR-378g:Functional MTI (Weak)	Functional MTI (Weak)	miRTarbase	0.000203	1	0.001396	0.01326	3	82	ADK,TRAF7,BCAS3
MicroRNA	hsa-miR-1249-5p		MirDB	0.0002038	1	0.001401	0.0133	6	613	SH2B3,NFIX,SYT1,MAPKBP1,MEF2A,STAT1
MicroRNA	hsa-miR-140-5p:mirSVR_lowEffct	hsa-miR-140-5p:mirSVR_conserved_lowEffect-0.1-0.5	MicroRNA.org	0.0002044	1	0.001403	0.01332	9	1489	THSD4,TANC2,AKT3,SH2B3,CCDC32,BAZ1B,CTNNB1,ANAPC7,STAT1
MicroRNA	mmu-miR-15b-5p		MirDB	0.0002045	1	0.001403	0.01332	7	875	GHR,JARID2,AKT3,ADAMTS3,FGFR1,RERE,CERT1
GO: Biological Process	GO:0061098	positive regulation of protein tyrosine kinase activity		6.436e-05	0.2435	0.001513	0.01334	4	55	DOCK3,ERBB3,AGT,ACE
MicroRNA	mmu-miR-6967-3p		MirDB	0.0002056	1	0.001407	0.01336	6	614	COL4A1,DOCK3,FBN2,NEDD4L,SUFU,CERT1
MicroRNA	hsa-miR-105-5p		MirDB	0.0002056	1	0.001407	0.01336	6	614	AKT3,PTPN11,FBN2,NEDD4L,RERE,CERT1
MicroRNA	mmu-miR-6353		MirDB	0.0002059	1	0.001407	0.01336	7	876	GHR,JARID2,AKT3,ADAMTS3,FGFR1,RERE,CERT1
MicroRNA	mmu-miR-16-5p		MirDB	0.0002059	1	0.001407	0.01336	7	876	GHR,JARID2,AKT3,ADAMTS3,FGFR1,RERE,CERT1
Mouse Phenotype	MP:0002200	abnormal brain ventricular system morphology		4.395e-05	0.131	0.001559	0.01337	10	371	COL4A1,CACNA1C,STK36,AKT3,ERBB3,ADAMTS3,NFIX,ACVRL1,PRDM16,KDM4B
Human Phenotype	HP:0012471	Thick vermilion border		8.408e-05	0.3056	0.001529	0.01342	14	268	JARID2,MLXIPL,PIGL,PTPN11,FBN1,MRAS,BCAS3,NFIX,PRIM1,BCL7B,BAZ1B,ARID1A,TBL2,KDM4B
Human Phenotype	HP:0001769	Broad foot		8.413e-05	0.3058	0.001529	0.01342	11	171	PIGL,FBN1,CEP120,KCNJ5,FGFR1,PRKCZ,RERE,CERT1,PRDM16,CASZ1,KDM4B
MicroRNA	mmu-miR-195b		MirDB	0.0002088	1	0.001424	0.01352	7	878	GHR,JARID2,AKT3,ADAMTS3,FGFR1,RERE,CERT1
MicroRNA	mmu-miR-195a-5p		MirDB	0.0002088	1	0.001424	0.01352	7	878	GHR,JARID2,AKT3,ADAMTS3,FGFR1,RERE,CERT1
MicroRNA	mmu-miR-7652-3p		MirDB	0.0002094	1	0.001424	0.01352	5	391	TPM2,TGFB2,ADAMTS3,CTNNB1,ACVRL1
MicroRNA	hsa-miR-6873-3p:Functional MTI (Weak)	Functional MTI (Weak)	miRTarbase	0.0002094	1	0.001424	0.01352	5	391	TRAF7,NFIX,ACVRL1,TBL2,BICC1
MicroRNA	hsa-miR-3688-5p		MirDB	0.0002094	1	0.001424	0.01352	5	391	TGFB2,TANC2,DOCK3,AGT,CTNNB1
Human Phenotype	HP:0000177	Abnormal upper lip morphology		8.53e-05	0.3101	0.001543	0.01354	29	894	CACNA1C,JARID2,MLXIPL,PIGL,FBN1,CEP120,ADAMTS3,BCAS3,NFIX,KCNJ5,PRIM1,BCL7B,BAZ1B,SYT1,FGFR1,PRKCZ,RERE,CTNNB1,SMOC1,ARID1A,SUFU,CERT1,PRDM16,TRIP12,LTBP4,JMJD1C,TBL2,CASZ1,KDM4B
MicroRNA	hsa-miR-513c-3p		MirDB	0.00021	1	0.001426	0.01354	8	1173	GHR,NEDD4L,ADAMTS3,GUCY1A1,CERT1,TRIP12,CASZ1,BICC1
MicroRNA	hsa-miR-513a-3p		MirDB	0.00021	1	0.001426	0.01354	8	1173	GHR,NEDD4L,ADAMTS3,GUCY1A1,CERT1,TRIP12,CASZ1,BICC1
MicroRNA	mmu-miR-15a-5p		MirDB	0.0002102	1	0.001426	0.01354	7	879	GHR,JARID2,AKT3,ADAMTS3,FGFR1,RERE,CERT1
MicroRNA	hsa-miR-133b:Functional MTI	Functional MTI	miRTarbase	0.0002104	1	0.001426	0.01354	3	83	FGFR1,MMP14,PRDM16
MicroRNA	hsa-miR-220b:mirSVR_highEffct	hsa-miR-220b:mirSVR_nonconserved_highEffect-0.5	MicroRNA.org	0.0002111	1	0.001429	0.01357	6	617	RAD51,TPM2,CACNA1C,ERBB3,DOCK8,SMOC1
MicroRNA	AAAGGGA,MIR-204:MSigDB	AAAGGGA,MIR-204:MSigDB	MSigDB	0.0002117	1	0.001431	0.01358	4	211	FBN2,RERE,SMOC1,TRIP12
MicroRNA	AAAGGGA,MIR-211:MSigDB	AAAGGGA,MIR-211:MSigDB	MSigDB	0.0002117	1	0.001431	0.01358	4	211	FBN2,RERE,SMOC1,TRIP12
MicroRNA	hsa-miR-6842-3p		MirDB	0.0002118	1	0.001431	0.01358	5	392	THSD4,SYT1,RERE,ACVRL1,ARID1A
MicroRNA	hsa-miR-182*:mirSVR_lowEffct	hsa-miR-182*:mirSVR_nonconserved_lowEffect-0.1-0.5	MicroRNA.org	0.0002125	1	0.001433	0.01361	8	1175	TGFB2,TRAF7,AKT3,ERBB3,POLR1A,CTNNB1,MMP14,MEF2A
MicroRNA	hsa-miR-1279:mirSVR_highEffct	hsa-miR-1279:mirSVR_nonconserved_highEffect-0.5	MicroRNA.org	0.0002131	1	0.001437	0.01364	7	881	COL4A1,EPOR,BCL7B,SYT1,FGFR1,JMJD1C,ZFPM2
MicroRNA	hsa-miR-101-3p:Functional MTI	Functional MTI	miRTarbase	0.0002143	1	0.001444	0.01371	5	393	FBN2,CTNNB1,ARID1A,TBX20,PRDM16
MicroRNA	hsa-miR-7-5p		MirDB	0.0002148	1	0.001445	0.01372	6	619	TGFB2,GUCY1A1,ACVRL1,SUFU,CERT1,PRDM6
MicroRNA	hsa-miR-3934-5p		MirDB	0.0002155	1	0.001449	0.01376	4	212	ADK,FBN2,CCDC32,ARID1A
MicroRNA	hsa-miR-6739-5p		MirDB	0.0002161	1	0.00145	0.01377	7	883	CACNA1C,ERBB3,MRAS,BCAS3,NFIX,SUFU,BICC1
MicroRNA	hsa-miR-220b:mirSVR_lowEffct	hsa-miR-220b:mirSVR_nonconserved_lowEffect-0.1-0.5	MicroRNA.org	0.0002165	1	0.00145	0.01377	10	1847	RNASEH2B,AKT3,FBN1,PRIM1,FGFR1,MEF2A,TBL2,CASZ1,SLC39A13,KDM4B
MicroRNA	hsa-miR-4743-3p		MirDB	0.0002166	1	0.00145	0.01377	6	620	THSD4,DOCK3,CACNA1C,RERE,TRIP12,BICC1
MicroRNA	hsa-miR-646		MirDB	0.0002166	1	0.00145	0.01377	6	620	COL4A1,GHR,AKT3,ADAMTS3,APOC3,BICC1
MicroRNA	mmu-miR-103-2-5p		MirDB	0.0002169	1	0.00145	0.01377	5	394	NEDD4L,NFIX,APOC3,TBX20,TBX2
MicroRNA	mmu-miR-3085-3p		MirDB	0.0002169	1	0.00145	0.01377	5	394	DOCK3,SH2B3,DOCK8,SUFU,SLC39A13
MicroRNA	hsa-miR-153-3p:TargetScan	hsa-miR-153-3p	TargetScan	0.0002185	1	0.001458	0.01384	6	621	CACNA1C,JARID2,AKT3,ARID1A,PRDM16,MEF2A
MicroRNA	hsa-miR-103-as:mirSVR_lowEffct	hsa-miR-103-as:mirSVR_nonconserved_lowEffect-0.1-0.5	MicroRNA.org	0.0002186	1	0.001458	0.01384	8	1180	ERBB3,PDGFRL,PRIM1,SYT1,FGFR1,ACVRL1,MEF2A,STAT1
MicroRNA	hsa-miR-193b:mirSVR_lowEffct	hsa-miR-193b:mirSVR_conserved_lowEffect-0.1-0.5	MicroRNA.org	0.0002186	1	0.001458	0.01384	8	1180	RAD51,TPM2,DOCK8,CCDC32,EIF2AK4,PRKCZ,STAT1,TBX2
MicroRNA	hsa-miR-503-5p:TargetScan	hsa-miR-503-5p	TargetScan	0.0002194	1	0.001462	0.01388	4	213	GHR,JARID2,EPOR,AKT3
ToppCell Atlas	1cb1dd03b2aaedbe04f3ed907568c3b7f54767b3	RV-03._Atrial_Cardiomyocyte|World / Chamber and Cluster_Paper	Transcriptional and Cellular Diversity of the Human Heart	6.89e-05	1	0.001346	0.01391	4	122	THSD4,DOCK3,CACNA1C,PRDM16
MicroRNA	hsa-miR-517b:mirSVR_lowEffct	hsa-miR-517b:mirSVR_nonconserved_lowEffect-0.1-0.5	MicroRNA.org	0.0002204	1	0.001467	0.01393	6	622	FBN1,FBN2,CTNNB1,CERT1,PRDM6,ZFPM2
MicroRNA	hsa-miR-3646		MirDB	0.0002212	1	0.001471	0.01397	10	1852	ADK,CACNA1C,JARID2,AKT3,GUCY1A1,SYT1,FGFR1,RERE,ARID1A,TRIP12
Human Phenotype	HP:0005692	Joint hyperflexibility		8.871e-05	0.3225	0.001596	0.01401	11	172	TGFB2,MLXIPL,PTPN11,FBN1,MRAS,NFIX,BCL7B,BAZ1B,SMOC1,JMJD1C,TBL2
MicroRNA	hsa-miR-4267:mirSVR_lowEffct	hsa-miR-4267:mirSVR_nonconserved_lowEffect-0.1-0.5	MicroRNA.org	0.0002222	1	0.001476	0.01402	10	1853	RAD51,NEDD4L,NFKBIL1,SYT1,ACE,CERT1,ANAPC7,JMJD1C,PRDM6,TBX2
Mouse Phenotype	MP:0010435	abnormal heart atrium and ventricle connection		4.669e-05	0.1392	0.001637	0.01404	5	70	TGFB2,ERBB3,PTPN11,FBN1,ZFPM2
MicroRNA	hsa-miR-573:PITA	hsa-miR-573:PITA_TOP	PITA	0.0002234	1	0.001483	0.01408	4	214	GUCY1A1,BAZ1B,SYT1,JMJD1C
MicroRNA	hsa-miR-139-5p:mirSVR_highEffct	hsa-miR-139-5p:mirSVR_conserved_highEffect-0.5	MicroRNA.org	0.0002236	1	0.001483	0.01409	7	888	JARID2,AKT3,PTPN11,FBN2,EIF2AK4,ANAPC7,JMJD1C
MicroRNA	mmu-miR-6715-3p		MirDB	0.0002246	1	0.001486	0.01411	5	397	CACNA1C,DOCK8,RERE,TRIP12,ZFPM2
MicroRNA	mmu-miR-5125		MirDB	0.0002246	1	0.001486	0.01411	5	397	DOCK3,PTPN11,CEP120,SH2B3,SLC39A13
MicroRNA	hsa-miR-491-5p		MirDB	0.0002246	1	0.001486	0.01411	5	397	MPL,DOCK3,CACNA1C,PRDM16,KDM4B
GO: Biological Process	GO:0055023	positive regulation of cardiac muscle tissue growth		6.91e-05	0.2615	0.001603	0.01413	4	56	FGFR1,TBX20,ZFPM2,TBX2
GO: Biological Process	GO:0003206	cardiac chamber morphogenesis		6.946e-05	0.2628	0.001603	0.01413	6	177	TGFB2,EPOR,CTNNB1,TBX20,ZFPM2,TBX2
GO: Biological Process	GO:0051726	regulation of cell cycle		6.948e-05	0.2629	0.001603	0.01413	16	1367	RAD51,RAD51C,TGFB2,RNASEH2B,TRAF7,PTPN11,CEP120,BCL7B,BAZ1B,FGFR1,EIF2AK4,CTNNB1,ARID1A,TBX20,ANAPC7,TBX2
MicroRNA	hsa-miR-628-3p:mirSVR_lowEffct	hsa-miR-628-3p:mirSVR_nonconserved_lowEffect-0.1-0.5	MicroRNA.org	0.0002255	1	0.001491	0.01415	9	1509	MPL,TPM2,THSD4,TANC2,NEDD4L,ADAMTS3,JMJD1C,STAT1,ZFPM2
MicroRNA	AGGCACT,MIR-515-3P:MSigDB	AGGCACT,MIR-515-3P:MSigDB	MSigDB	0.0002257	1	0.001491	0.01416	3	85	NEDD4L,BAZ1B,SYT1
MicroRNA	hsa-miR-340:PITA	hsa-miR-340:PITA_TOP	PITA	0.0002261	1	0.001492	0.01417	6	625	FBN1,SYT1,RERE,CTNNB1,ARID1A,ZFPM2
Human Phenotype	HP:0100836	Malignant neoplasm of the central nervous system		9.026e-05	0.3281	0.001616	0.01418	8	90	PTPN11,FGFR1,PRKCZ,RERE,CTNNB1,SUFU,PRDM16,CASZ1
MicroRNA	hsa-miR-635:mirSVR_lowEffct	hsa-miR-635:mirSVR_nonconserved_lowEffect-0.1-0.5	MicroRNA.org	0.0002266	1	0.001494	0.01419	9	1510	TGFB2,CACNA1C,NEDD4L,CCDC32,KCNJ5,SYT1,CERT1,PRDM16,SLC39A13
Human Phenotype	HP:0010647	Abnormal elasticity of skin		9.081e-05	0.3301	0.001618	0.0142	13	236	TGFB2,TRAF7,MLXIPL,AKT3,PTPN11,FBN1,MRAS,BCL7B,BAZ1B,CTNNB1,LTBP4,TBL2,SLC39A13
Coexpression Atlas	PCBC_ratio_BronchSmoothMuscl_vs_SC_cfr-2X-p05	Bronchial Smooth Muscle Cells_vs_Pluripotent Stem Cells-Confounder_removed-fold2.0_adjp0.05	PCBC_AltAnalyze	2.097e-05	0.04819	0.001707	0.0142	20	1893	TPM2,THSD4,TANC2,AKT3,HTRA1,FBN1,MRAS,FBN2,SH2B3,PDGFRL,BCAS3,ACVRL1,MMP14,SUFU,LTBP4,TBL2,BICC1,STAT1,SLC39A13,TBX2
Coexpression Atlas	PCBC_ratio_EB_vs_SC_1000	ratio_EmbryoidBody_vs_StemCell_top-relative-expression-ranked_1000	PCBC	2.154e-05	0.04951	0.001707	0.0142	14	994	TGFB2,GHR,FBN1,GUCY1A1,NFIX,AGT,APOA1,APOC3,TBX20,PRDM16,PRDM6,BICC1,ZFPM2,TBX2
MicroRNA	hsa-miR-153:mirSVR_highEffct	hsa-miR-153:mirSVR_conserved_highEffect-0.5	MicroRNA.org	0.0002282	1	0.001503	0.01427	7	891	TGFB2,AKT3,MRAS,MEF2A,JMJD1C,CASZ1,ZFPM2
MicroRNA	mmu-miR-107-5p		MirDB	0.0002298	1	0.001512	0.01436	5	399	NEDD4L,NFIX,APOC3,TBX20,TBX2
MicroRNA	hsa-miR-615-3p:Functional MTI	Functional MTI	miRTarbase	0.0002313	1	0.001521	0.01444	7	893	JARID2,FBN2,POLR1A,PRDM16,TRIP12,STAT1,KDM4B
MicroRNA	hsa-miR-6818-3p		MirDB	0.0002325	1	0.001527	0.0145	5	400	TANC2,MRAS,NEDD4L,PRDM16,CASZ1
GO: Biological Process	GO:0060415	muscle tissue morphogenesis		7.269e-05	0.2751	0.001649	0.01454	5	110	TGFB2,EPOR,CTNNB1,TBX20,ZFPM2
GO: Biological Process	GO:0060420	regulation of heart growth		7.269e-05	0.2751	0.001649	0.01454	5	110	JARID2,FGFR1,TBX20,ZFPM2,TBX2
GO: Biological Process	GO:0030324	lung development		7.279e-05	0.2754	0.001649	0.01454	7	260	TGFB2,FGFR1,CTNNB1,MMP14,ACE,ZFPM2,TBX2
GO: Biological Process	GO:0003215	cardiac right ventricle morphogenesis		7.35e-05	0.2781	0.001655	0.01459	3	21	TGFB2,TBX20,ZFPM2
Human Phenotype	HP:0000343	Long philtrum		9.408e-05	0.342	0.001668	0.01464	17	380	MLXIPL,FBN1,BCL7B,BAZ1B,FGFR1,PRKCZ,RERE,CTNNB1,SMOC1,ARID1A,PRDM16,TRIP12,LTBP4,JMJD1C,TBL2,CASZ1,KDM4B
MicroRNA	hsa-miR-1229:mirSVR_lowEffct	hsa-miR-1229:mirSVR_nonconserved_lowEffect-0.1-0.5	MicroRNA.org	0.0002356	1	0.001546	0.01468	9	1518	JARID2,MRAS,BCAS3,NFKBIL1,BCL7B,FGFR1,SMOC1,JMJD1C,SLC39A13
MicroRNA	hsa-miR-5002-5p		MirDB	0.000236	1	0.001547	0.01469	6	630	FBN1,GUCY1A1,CERT1,PRDM16,JMJD1C,BICC1
GO: Biological Process	GO:0010810	regulation of cell-substrate adhesion		7.456e-05	0.2821	0.001669	0.01472	7	261	PTPN11,BCAS3,APOA1,PRKCZ,SMOC1,ACVRL1,MMP14
MicroRNA	hsa-miR-214:mirSVR_highEffct	hsa-miR-214:mirSVR_conserved_highEffect-0.5	MicroRNA.org	0.0002377	1	0.001557	0.01479	7	897	RAD51C,RNASEH2B,TRAF7,JARID2,EIF2AK4,CTNNB1,ACVRL1
MicroRNA	hsa-miR-524-3p:mirSVR_lowEffct	hsa-miR-524-3p:mirSVR_nonconserved_lowEffect-0.1-0.5	MicroRNA.org	0.0002379	1	0.001557	0.01479	5	402	TPM2,TRAF7,TRIP12,ZFPM2,KDM4B
GO: Molecular Function	GO:0016301	kinase activity		3.418e-05	0.01552	0.002217	0.01484	13	856	ADK,STK36,AKT3,ERBB3,PDGFRL,BAZ1B,FGFR1,EIF2AK4,PRKCZ,MAPKBP1,ACVRL1,CERT1,LTBP4
GO: Biological Process	GO:0061337	cardiac conduction		7.589e-05	0.2872	0.001689	0.01489	5	111	CACNA1C,KCNJ5,AGT,PRDM16,MEF2A
GO: Biological Process	GO:0090596	sensory organ morphogenesis		7.673e-05	0.2903	0.001698	0.01497	10	570	FBN1,FBN2,FGFR1,PRKCZ,CTNNB1,SMOC1,ARID1A,MMP14,CASZ1,TBX2
Pubmed	16314491	Bmp2 is essential for cardiac cushion epithelial-mesenchymal transition and myocardial patterning.	Pubmed	2.091e-05	0.6033	0.001381	0.01498	3	23	TGFB2,TBX20,TBX2
MicroRNA	hsa-miR-1225-5p:PITA	hsa-miR-1225-5p:PITA_TOP	PITA	0.0002418	1	0.001581	0.01502	3	87	TANC2,BCL7B,MEF2A
GO: Biological Process	GO:0048666	neuron development		7.777e-05	0.2943	0.001711	0.01508	18	1691	TGFB2,TANC2,EPOR,ERBB3,PTPN11,NEDD4L,NFIX,AGT,SYT1,APOA1,FGFR1,EIF2AK4,PRKCZ,RERE,CTNNB1,MMP14,MEF2A,TBX2
MicroRNA	hsa-miR-877:mirSVR_lowEffct	hsa-miR-877:mirSVR_nonconserved_lowEffect-0.1-0.5	MicroRNA.org	0.0002437	1	0.001592	0.01512	9	1525	TANC2,CCM2,MPDU1,BAZ1B,FGFR1,CTNNB1,TRIP12,PRDM6,KDM4B
MicroRNA	hsa-miR-375:TargetScan	hsa-miR-375	TargetScan	0.0002439	1	0.001592	0.01512	4	219	RNASEH2B,NFIX,PRDM16,CASZ1
Human Phenotype	HP:0000044	Hypogonadotropic hypogonadism		9.851e-05	0.3581	0.001732	0.0152	11	174	RAD51,TRAF7,MLXIPL,PTPN11,MRAS,BCL7B,BAZ1B,FGFR1,CTNNB1,SUFU,TBL2
Human Phenotype	HP:0010938	Abnormal external nose morphology		9.862e-05	0.3585	0.001732	0.0152	30	949	GHR,DOCK3,RNASEH2B,JARID2,MLXIPL,PIGL,PTPN11,FBN1,MRAS,CEP120,NEDD4L,ADAMTS3,NFIX,KCNJ5,PRIM1,SYT1,FGFR1,PRKCZ,RERE,CTNNB1,SMOC1,ARID1A,SUFU,CERT1,PRDM16,TRIP12,JMJD1C,CASZ1,KDM4B,TBX2
MicroRNA	hsa-miR-4276:mirSVR_lowEffct	hsa-miR-4276:mirSVR_nonconserved_lowEffect-0.1-0.5	MicroRNA.org	0.0002462	1	0.001606	0.01525	10	1877	TANC2,ADK,CCM2,FBN1,POLR1A,NEDD4L,BCAS3,PRIM1,BCL7B,CERT1
MicroRNA	hsa-miR-1272:PITA	hsa-miR-1272:PITA_TOP	PITA	0.0002481	1	0.001615	0.01534	4	220	PTPN11,FBN1,EIF2AK4,RERE
MicroRNA	mmu-miR-3060-3p		MirDB	0.0002481	1	0.001615	0.01534	4	220	MPL,MLXIPL,CERT1,JMJD1C
MicroRNA	hsa-miR-135a:mirSVR_lowEffct	hsa-miR-135a:mirSVR_conserved_lowEffect-0.1-0.5	MicroRNA.org	0.0002483	1	0.001615	0.01534	10	1879	THSD4,PIGL,MRAS,CCDC32,PRIM1,MAPKBP1,SUFU,SLC39A13,ZFPM2,TBX2
MicroRNA	hsa-miR-1203:PITA	hsa-miR-1203:PITA_TOP	PITA	0.0002489	1	0.001616	0.01535	2	17	NFIX,SLC39A13
MicroRNA	hsa-miR-331-3p:Functional MTI	Functional MTI	miRTarbase	0.0002489	1	0.001616	0.01535	5	406	ERBB3,RPS27,CTNNB1,ARID1A,TBX2
MicroRNA	hsa-miR-6873-3p		MirDB	0.0002491	1	0.001616	0.01535	7	904	TANC2,ADAMTS3,GUCY1A1,PRDM16,TBL2,BICC1,SLC39A13
Human Phenotype	HP:0002999	Patellar dislocation		0.0001004	0.3649	0.001754	0.0154	7	68	MLXIPL,FBN2,NEDD4L,BCL7B,BAZ1B,JMJD1C,TBL2
GO: Biological Process	GO:0030323	respiratory tube development		8.009e-05	0.3031	0.001752	0.01544	7	264	TGFB2,FGFR1,CTNNB1,MMP14,ACE,ZFPM2,TBX2
MicroRNA	hsa-miR-599:mirSVR_highEffct	hsa-miR-599:mirSVR_conserved_highEffect-0.5	MicroRNA.org	0.0002508	1	0.001626	0.01544	7	905	TGFB2,ADK,JARID2,ERBB3,DOCK8,JMJD1C,STAT1
GO: Biological Process	GO:0080134	regulation of response to stress		8.08e-05	0.3058	0.001754	0.01546	19	1858	RAD51,TGFB2,RNASEH2B,EPOR,PTPN11,HTRA1,SH2B3,AGT,NFKBIL1,BCL7B,APOA1,FGFR1,EIF2AK4,CTNNB1,MAPKBP1,ARID1A,ACE,TRIP12,STAT1
GO: Biological Process	GO:0009725	response to hormone		8.111e-05	0.3069	0.001754	0.01546	14	1092	TGFB2,GHR,AKT3,PTPN11,FBN1,BCAS3,AGT,PRKCZ,APOC3,CTNNB1,ARID1A,MMP14,ACE,STAT1
Cytoband	7q11.23	7q11.23		9.303e-05	0.006419	0.00321	0.01547	4	97	MLXIPL,BCL7B,BAZ1B,TBL2
Human Phenotype	HP:0010874	Tendon xanthomatosis		0.0001015	0.3691	0.001766	0.0155	4	16	GHR,CYP27A1,APOA1,APOC3
MicroRNA	hsa-miR-892b:PITA	hsa-miR-892b:PITA_TOP	PITA	0.0002524	1	0.001634	0.01552	4	221	TANC2,FBN2,SYT1,CTNNB1
MicroRNA	hsa-miR-128-3p		MirDB	0.0002525	1	0.001634	0.01552	7	906	MPL,SYT1,RERE,PRDM16,JMJD1C,BICC1,SLC39A13
Coexpression Atlas	gudmap_kidney_adult_Mesangium_Meis_1000	kidney_adult_Mesangium_Meis_top-relative-expression-ranked_1000	Gudmap Mouse MOE430.2	2.441e-05	0.0561	0.00187	0.01555	13	872	TPM2,COL4A1,HTRA1,FBN1,SH2B3,GUCY1A1,DOCK8,NFIX,ACVRL1,CERT1,MEF2A,BICC1,STAT1
MicroRNA	hsa-miR-4671-3p		MirDB	0.0002546	1	0.001647	0.01564	5	408	TGFB2,TANC2,DOCK3,JARID2,FBN2
MicroRNA	hsa-miR-764:mirSVR_lowEffct	hsa-miR-764:mirSVR_nonconserved_lowEffect-0.1-0.5	MicroRNA.org	0.0002557	1	0.001652	0.01569	10	1886	TGFB2,TANC2,ADK,DOCK8,BCL7B,EIF2AK4,ARID1A,ACE,TRIP12,PRDM6
MicroRNA	mmu-miR-6997-3p		MirDB	0.0002568	1	0.001656	0.01572	4	222	CACNA1C,JARID2,TRIP12,CASZ1
MicroRNA	mmu-miR-6991-3p		MirDB	0.0002568	1	0.001656	0.01572	4	222	TANC2,NFIX,MMP14,MEF2A
MicroRNA	hsa-miR-767-5p:mirSVR_lowEffct	hsa-miR-767-5p:mirSVR_nonconserved_lowEffect-0.1-0.5	MicroRNA.org	0.0002569	1	0.001656	0.01572	9	1536	RAD51,RAD51C,DOCK3,ADAMTS3,DOCK8,NFKBIL1,PRKCZ,CTNNB1,ZFPM2
Human Phenotype	HP:0100817	Renovascular hypertension		0.0001037	0.3768	0.001794	0.01574	5	30	MLXIPL,BCL7B,BAZ1B,TBL2,STAT1
ToppCell Atlas	c3261ea8726400de87f1c8a5a5134ba2b2884f66	droplet-Trachea-nan-3m-Mesenchymal-mesenchymal_cell|Trachea / Lung_Trachea - method, tissue, subtissue, age, lineage, cell ontology and free annotation	Mouse Aging Atlas- Tabula Muris Senis	7.809e-05	1	0.001524	0.01575	4	126	THSD4,TGFB2,HTRA1,FGFR1
Coexpression Atlas	gudmap_developingKidney_e14.5 whole kidney - Wnt4 KO_500_k1	DevelopingKidney_e14.5 whole kidney - Wnt4 KO_emap-6674_k-means-cluster#1_top-relative-expression-ranked_500	Gudmap Mouse MOE430.2	2.564e-05	0.05891	0.0019	0.01581	5	91	TPM2,TGFB2,NFIX,SYT1,ZFPM2
MicroRNA	hsa-miR-374b-5p		MirDB	0.0002593	1	0.001669	0.01585	7	910	COL4A1,NEDD4L,NFIX,SYT1,EIF2AK4,MMP14,BICC1
MicroRNA	mmu-miR-7649-5p		MirDB	0.0002604	1	0.001675	0.01591	5	410	MPL,NEDD4L,AGT,ARID1A,TRIP12
MicroRNA	hsa-miR-10a:mirSVR_lowEffct	hsa-miR-10a:mirSVR_conserved_lowEffect-0.1-0.5	MicroRNA.org	0.0002618	1	0.001682	0.01597	9	1540	MPL,COL4A1,PIGL,NEDD4L,CCDC32,EIF2AK4,MAPKBP1,ACVRL1,SUFU
MicroRNA	hsa-miR-636:mirSVR_lowEffct	hsa-miR-636:mirSVR_nonconserved_lowEffect-0.1-0.5	MicroRNA.org	0.0002618	1	0.001682	0.01597	9	1540	MPL,RAD51C,MLXIPL,PDGFRL,BCAS3,SYT1,JMJD1C,PRDM6,ZFPM2
GO: Biological Process	GO:0072160	nephron tubule epithelial cell differentiation		8.486e-05	0.3211	0.001825	0.01608	3	22	PRKCZ,CTNNB1,STAT1
GO: Biological Process	GO:0043542	endothelial cell migration		8.553e-05	0.3236	0.001829	0.01612	8	361	AKT3,BCAS3,AGT,APOA1,FGFR1,PRKCZ,ACVRL1,STAT1
Human Phenotype	HP:0009473	Joint contracture of the hand		0.0001068	0.3883	0.00184	0.01615	14	274	TPM2,JARID2,PIGL,FBN1,FBN2,NEDD4L,ADAMTS3,PRKCZ,RERE,SMOC1,PRDM16,CASZ1,SLC39A13,TBX2
GO: Biological Process	GO:0060173	limb development		8.798e-05	0.3329	0.001836	0.01618	7	268	TGFB2,CACNA1C,FBN2,FGFR1,CTNNB1,SMOC1,TBX2
GO: Biological Process	GO:0048704	embryonic skeletal system morphogenesis		8.798e-05	0.3329	0.001836	0.01618	7	268	TGFB2,CACNA1C,PTPN11,POLR1A,CTNNB1,MMP14,PRDM16
GO: Biological Process	GO:0001708	cell fate specification		8.866e-05	0.3355	0.001836	0.01618	6	185	NFIX,FGFR1,CTNNB1,TBX20,SUFU,TBX2
GO: Biological Process	GO:0010463	mesenchymal cell proliferation		9.066e-05	0.3431	0.001836	0.01618	4	60	FGFR1,CTNNB1,STAT1,TBX2
GO: Biological Process	GO:0060421	positive regulation of heart growth		9.066e-05	0.3431	0.001836	0.01618	4	60	FGFR1,TBX20,ZFPM2,TBX2
GO: Biological Process	GO:0003340	negative regulation of mesenchymal to epithelial transition involved in metanephros morphogenesis		9.073e-05	0.3433	0.001836	0.01618	2	4	CTNNB1,STAT1
GO: Biological Process	GO:0002019	regulation of renal output by angiotensin		9.073e-05	0.3433	0.001836	0.01618	2	4	AGT,ACE
GO: Biological Process	GO:0046551	retinal cone cell fate commitment		9.073e-05	0.3433	0.001836	0.01618	2	4	CASZ1,TBX2
GO: Biological Process	GO:0035583	sequestering of TGFbeta in extracellular matrix		9.073e-05	0.3433	0.001836	0.01618	2	4	FBN1,FBN2
GO: Biological Process	GO:0010903	negative regulation of very-low-density lipoprotein particle remodeling		9.073e-05	0.3433	0.001836	0.01618	2	4	APOA1,APOC3
MicroRNA	hsa-miR-524-5p:PITA	hsa-miR-524-5p:PITA_TOP	PITA	0.0002662	1	0.001706	0.0162	7	914	ADK,FBN1,MRAS,NFIX,BAZ1B,MEF2A,JMJD1C
MicroRNA	hsa-miR-520d-5p:PITA	hsa-miR-520d-5p:PITA_TOP	PITA	0.0002662	1	0.001706	0.0162	7	914	ADK,FBN1,MRAS,NFIX,BAZ1B,MEF2A,JMJD1C
MicroRNA	hsa-miR-6081		MirDB	0.0002663	1	0.001706	0.0162	5	412	MLXIPL,NFIX,RERE,MAPKBP1,PRDM16
MicroRNA	mmu-miR-539-5p		MirDB	0.0002675	1	0.001712	0.01626	6	645	TANC2,AKT3,RERE,TBX20,MEF2A,ZFPM2
MicroRNA	hsa-miR-148a*:mirSVR_highEffct	hsa-miR-148a*:mirSVR_nonconserved_highEffect-0.5	MicroRNA.org	0.0002681	1	0.001715	0.01628	9	1545	RAD51,FBN1,NEDD4L,SH2B3,DOCK8,EIF2AK4,ARID1A,CERT1,ANAPC7
MicroRNA	hsa-miR-133a-3p.1:TargetScan	hsa-miR-133a-3p.1	TargetScan	0.0002693	1	0.00172	0.01634	5	413	DOCK8,FGFR1,PRDM16,PRDM6,BICC1
GO: Biological Process	GO:0035051	cardiocyte differentiation		9.215e-05	0.3487	0.001855	0.01635	7	270	TGFB2,FBN2,AGT,CTNNB1,ARID1A,MEF2A,TBX2
MicroRNA	hsa-miR-5690:Functional MTI (Weak)	Functional MTI (Weak)	miRTarbase	0.0002702	1	0.001724	0.01637	4	225	RAD51,RNASEH2B,KCNJ5,TBL2
MicroRNA	hsa-miR-643:PITA	hsa-miR-643:PITA_TOP	PITA	0.0002702	1	0.001724	0.01637	4	225	THSD4,TANC2,FBN1,FBN2
MicroRNA	hsa-miR-6852-5p		MirDB	0.000272	1	0.001733	0.01646	6	647	TANC2,STK36,ERBB3,PRDM16,CASZ1,SLC39A13
MicroRNA	mmu-miR-138-5p		MirDB	0.0002723	1	0.001734	0.01646	5	414	PTPN11,SH2B3,NFIX,BAZ1B,ZFPM2
MicroRNA	hsa-miR-1299:mirSVR_highEffct	hsa-miR-1299:mirSVR_nonconserved_highEffect-0.5	MicroRNA.org	0.0002734	1	0.00174	0.01652	10	1902	RAD51C,CACNA1C,FBN2,ADAMTS3,PDGFRL,SMOC1,TRIP12,TBL2,STAT1,ZFPM2
MicroRNA	hsa-miR-338-3p:mirSVR_lowEffct	hsa-miR-338-3p:mirSVR_conserved_lowEffect-0.1-0.5	MicroRNA.org	0.0002746	1	0.001743	0.01655	10	1903	TANC2,DOCK3,ADK,MLXIPL,PTPN11,MRAS,SMOC1,TBL2,ZFPM2,TBX2
MicroRNA	mmu-miR-764-5p		MirDB	0.0002748	1	0.001743	0.01655	4	226	COL4A1,FBN1,TRIP12,MEF2A
MicroRNA	hsa-miR-4293:mirSVR_lowEffct	hsa-miR-4293:mirSVR_nonconserved_lowEffect-0.1-0.5	MicroRNA.org	0.0002749	1	0.001743	0.01655	8	1221	TANC2,ERBB3,FBN1,BCAS3,ACVRL1,TRIP12,KDM4B,TBX2
MicroRNA	hsa-miR-4325:mirSVR_highEffct	hsa-miR-4325:mirSVR_nonconserved_highEffect-0.5	MicroRNA.org	0.0002751	1	0.001743	0.01655	7	919	FBN1,ADAMTS3,DOCK8,BCAS3,SUFU,CERT1,JMJD1C
MicroRNA	hsa-miR-1-3p:Functional MTI (Weak)	Functional MTI (Weak)	miRTarbase	0.0002751	1	0.001743	0.01655	7	919	MPL,TPM2,FBN1,MPDU1,BCL7B,ARID1A,MEF2A
GO: Biological Process	GO:0007368	determination of left/right symmetry		9.409e-05	0.356	0.001884	0.01661	8	366	CACNA1C,STK36,PTPN11,CCDC32,TBX20,SUFU,BICC1,TBX2
MicroRNA	hsa-miR-96:mirSVR_highEffct	hsa-miR-96:mirSVR_conserved_highEffect-0.5	MicroRNA.org	0.0002769	1	0.001753	0.01664	7	920	RAD51,ADK,RNASEH2B,ERBB3,CCM2,MRAS,JMJD1C
MicroRNA	hsa-miR-493*:mirSVR_highEffct	hsa-miR-493*:mirSVR_nonconserved_highEffect-0.5	MicroRNA.org	0.0002792	1	0.001766	0.01677	10	1907	FBN1,NEDD4L,SH2B3,ADAMTS3,SYT1,PRKCZ,ARID1A,CERT1,MEF2A,JMJD1C
MicroRNA	mmu-miR-7218-5p		MirDB	0.0002795	1	0.001766	0.01677	4	227	CACNA1C,NFIX,MAPKBP1,MUCL3
GO: Biological Process	GO:0009967	positive regulation of signal transduction		9.592e-05	0.363	0.00191	0.01684	19	1882	TGFB2,GHR,TRAF7,EPOR,STK36,AKT3,ERBB3,PTPN11,ADAMTS3,GUCY1A1,AGT,APOA1,FGFR1,PRKCZ,CTNNB1,SMOC1,MAPKBP1,ACVRL1,TBX20
MicroRNA	hsa-let-7c*:mirSVR_lowEffct	hsa-let-7c*:mirSVR_nonconserved_lowEffect-0.1-0.5	MicroRNA.org	0.0002811	1	0.001775	0.01685	9	1555	RAD51C,TGFB2,ADK,FBN1,SUFU,CERT1,TRIP12,KDM4B,TBX2
GO: Biological Process	GO:0035108	limb morphogenesis		9.687e-05	0.3666	0.001919	0.01692	6	188	TGFB2,CACNA1C,FBN2,FGFR1,CTNNB1,TBX2
Mouse Phenotype	MP:0004194	abnormal kidney pelvis morphology		5.698e-05	0.1698	0.001974	0.01693	6	119	TGFB2,COL4A1,NEDD4L,AGT,MMP14,ACE
Human Phenotype	HP:0001382	Joint hypermobility		0.0001126	0.4092	0.00193	0.01694	20	505	TGFB2,TANC2,JARID2,MLXIPL,PTPN11,FBN1,MRAS,NEDD4L,NFIX,KCNJ5,BCL7B,BAZ1B,SYT1,FGFR1,SMOC1,ARID1A,LTBP4,JMJD1C,TBL2,SLC39A13
MicroRNA	hsa-miR-4768-3p:Functional MTI (Weak)	Functional MTI (Weak)	miRTarbase	0.0002834	1	0.001788	0.01697	6	652	RNASEH2B,POLR1A,KCNJ5,PRIM1,ARID1A,TBX20
MicroRNA	hsa-miR-3614-5p:Functional MTI (Weak)	Functional MTI (Weak)	miRTarbase	0.0002842	1	0.001789	0.01699	4	228	RNASEH2B,PRIM1,CERT1,JMJD1C
MicroRNA	hsa-miR-6807-3p		MirDB	0.0002845	1	0.001789	0.01699	5	418	DOCK3,FBN2,GUCY1A1,CTNNB1,BICC1
MicroRNA	mmu-miR-6942-5p		MirDB	0.0002845	1	0.001789	0.01699	5	418	DOCK3,ADAMTS3,NFIX,BAZ1B,ARID1A
MicroRNA	mmu-miR-6946-5p		MirDB	0.0002845	1	0.001789	0.01699	5	418	TPM2,THSD4,RERE,ARID1A,MEF2A
MicroRNA	hsa-miR-194:mirSVR_lowEffct	hsa-miR-194:mirSVR_conserved_lowEffect-0.1-0.5	MicroRNA.org	0.0002862	1	0.001798	0.01707	10	1913	MPL,RAD51C,COL4A1,TANC2,FBN1,FGFR1,SUFU,JMJD1C,PRDM6,ZFPM2
Human Phenotype	HP:0000453	Choanal atresia		0.0001142	0.4152	0.001949	0.01711	9	119	RAD51,RAD51C,POLR1A,NFIX,FGFR1,RPS26,RERE,SUFU,JMJD1C
MicroRNA	hsa-miR-409-3p:mirSVR_highEffct	hsa-miR-409-3p:mirSVR_nonconserved_highEffect-0.5	MicroRNA.org	0.0002871	1	0.001802	0.01711	8	1229	GHR,AKT3,PTPN11,FBN2,DOCK8,SYT1,ANAPC7,STAT1
MicroRNA	hsa-miR-216a:mirSVR_lowEffct	hsa-miR-216a:mirSVR_conserved_lowEffect-0.1-0.5	MicroRNA.org	0.0002874	1	0.001802	0.01711	10	1914	TANC2,STK36,FBN2,DOCK8,BCAS3,CTNNB1,PRDM16,MEF2A,KDM4B,TBX2
MicroRNA	hsa-miR-939:mirSVR_lowEffct	hsa-miR-939:mirSVR_nonconserved_lowEffect-0.1-0.5	MicroRNA.org	0.0002878	1	0.001802	0.01711	9	1560	TANC2,DOCK3,MLXIPL,CCM2,NEDD4L,BCL7B,MAPKBP1,ACVRL1,SUFU
MicroRNA	hsa-miR-125a-5p:TargetScan	hsa-miR-125a-5p	TargetScan	0.000288	1	0.001802	0.01711	6	654	DOCK3,EPOR,AKT3,ERBB3,FGFR1,KDM4B
MicroRNA	hsa-miR-125b-5p:TargetScan	hsa-miR-125b-5p	TargetScan	0.000288	1	0.001802	0.01711	6	654	DOCK3,EPOR,AKT3,ERBB3,FGFR1,KDM4B
GO: Biological Process	GO:0030155	regulation of cell adhesion		9.864e-05	0.3733	0.001944	0.01714	13	972	TGFB2,ADK,ERBB3,PTPN11,SH2B3,DOCK8,BCAS3,APOA1,PRKCZ,SMOC1,ACVRL1,ARID1A,MMP14
MicroRNA	hsa-miR-1291:mirSVR_lowEffct	hsa-miR-1291:mirSVR_nonconserved_lowEffect-0.1-0.5	MicroRNA.org	0.0002905	1	0.001813	0.01722	9	1562	TGFB2,MLXIPL,ERBB3,CCM2,KCNJ5,BAZ1B,CTNNB1,SUFU,TBX2
MicroRNA	mmu-miR-1954		MirDB	0.0002908	1	0.001813	0.01722	5	420	THSD4,SUFU,PRDM16,ANAPC7,MEF2A
MicroRNA	mmu-miR-202-3p		MirDB	0.0002908	1	0.001813	0.01722	5	420	COL4A1,GHR,SH2B3,SYT1,CERT1
MicroRNA	hsa-miR-4418		MirDB	0.0002908	1	0.001813	0.01722	5	420	DOCK3,JARID2,AKT3,FBN2,CTNNB1
MicroRNA	hsa-miR-2052:mirSVR_highEffct	hsa-miR-2052:mirSVR_nonconserved_highEffect-0.5	MicroRNA.org	0.0002918	1	0.001818	0.01726	9	1563	TGFB2,FBN1,CEP120,SYT1,ARID1A,CERT1,PRDM6,STAT1,ZFPM2
Pubmed	20686565	Biological, clinical and population relevance of 95 loci for blood lipids.	Pubmed	2.426e-05	0.6999	0.001598	0.01733	5	146	MLXIPL,APOA1,APOC3,JMJD1C,TBL2
MicroRNA	hsa-miR-486-5p		MirDB	0.0002937	1	0.001828	0.01736	4	230	DOCK3,SMOC1,CERT1,TBX2
Mouse Phenotype	MP:0002152	abnormal brain morphology		5.946e-05	0.1772	0.002037	0.01747	23	1739	COL4A1,GHR,DOCK3,CACNA1C,STK36,AKT3,ERBB3,CCM2,FBN2,ADAMTS3,NFIX,AGT,CYP27A1,FGFR1,RERE,CTNNB1,ACVRL1,ARID1A,TBX20,SUFU,CERT1,PRDM16,KDM4B
GO: Biological Process	GO:0048644	muscle organ morphogenesis		0.0001014	0.3837	0.001988	0.01753	5	118	TGFB2,EPOR,CTNNB1,TBX20,ZFPM2
MicroRNA	hsa-miR-485-3p:PITA	hsa-miR-485-3p:PITA_TOP	PITA	0.0002972	1	0.001848	0.01755	5	422	TANC2,FBN2,ADAMTS3,ARID1A,BICC1
GO: Biological Process	GO:0010718	positive regulation of epithelial to mesenchymal transition		0.0001031	0.3901	0.001999	0.01762	4	62	TGFB2,AGT,CTNNB1,TBX20
GO: Biological Process	GO:1903522	regulation of blood circulation		0.0001033	0.3911	0.001999	0.01762	8	371	TGFB2,CACNA1C,KCNJ5,AGT,ACE,PRDM16,MEF2A,TBX2
GO: Biological Process	GO:0016049	cell growth		0.0001036	0.3918	0.001999	0.01762	11	713	TGFB2,NEDD4L,NFIX,AGT,SYT1,EIF2AK4,PRKCZ,CTNNB1,ACVRL1,MMP14,LTBP4
MicroRNA	hsa-miR-4446-5p:Functional MTI (Weak)	Functional MTI (Weak)	miRTarbase	0.0002986	1	0.001855	0.01762	4	231	TGFB2,ERBB3,SMOC1,TBX2
MicroRNA	hsa-miR-6504-3p		MirDB	0.0002993	1	0.001857	0.01764	7	932	TGFB2,COL4A1,FBN1,ADAMTS3,AGT,CTNNB1,ARID1A
MicroRNA	hsa-miR-6809-3p		MirDB	0.0002998	1	0.001857	0.01764	8	1237	AKT3,MRAS,NEDD4L,CCDC32,SYT1,CERT1,PRDM16,MEF2A
MicroRNA	hsa-miR-3136:mirSVR_highEffct	hsa-miR-3136:mirSVR_nonconserved_highEffect-0.5	MicroRNA.org	0.0002998	1	0.001857	0.01764	8	1237	TGFB2,JARID2,FBN1,POLR1A,MPDU1,BCL7B,EIF2AK4,TRIP12
MicroRNA	hsa-miR-634:mirSVR_highEffct	hsa-miR-634:mirSVR_nonconserved_highEffect-0.5	MicroRNA.org	0.0002999	1	0.001857	0.01764	6	659	RAD51C,TANC2,MLXIPL,NEDD4L,DOCK8,BICC1
Pubmed	35140242	Human transcription factor protein interaction networks.	Pubmed	2.538e-05	0.7322	0.001634	0.01773	13	1429	FBN1,FBN2,NFIX,BCL7B,BAZ1B,RERE,ARID1A,SUFU,PRDM16,MEF2A,JMJD1C,STAT1,ZFPM2
Pubmed	24006456	Extracellular matrix secretion by cardiac fibroblasts: role of microRNA-29b and microRNA-30c.	Pubmed	2.586e-05	0.7459	0.001634	0.01773	6	248	TGFB2,COL4A1,GHR,HTRA1,FBN1,LTBP4
Pubmed	18660489	Multiple genetic variants along candidate pathways influence plasma high-density lipoprotein cholesterol concentrations.	Pubmed	2.705e-05	0.7803	0.001634	0.01773	6	250	PTPN11,AGT,APOA1,APOC3,ACE,STAT1
Pubmed	26100917	Endocardial Brg1 disruption illustrates the developmental origins of semilunar valve disease.	Pubmed	2.707e-05	0.7809	0.001634	0.01773	3	25	TGFB2,PTPN11,SMOC1
Pubmed	12544508	A microarray minisequencing system for pharmacogenetic profiling of antihypertensive drug response.	Pubmed	2.707e-05	0.7809	0.001634	0.01773	3	25	AGT,APOA1,ACE
Pubmed	33846290	The transcription factor Sox7 modulates endocardiac cushion formation contributed to atrioventricular septal defect through Wnt4/Bmp2 signaling.	Pubmed	2.707e-05	0.7809	0.001634	0.01773	3	25	TGFB2,TBX20,TBX2
Pubmed	29031500	Transcription and Signaling Regulators in Developing Neuronal Subtypes of Mouse and Human Enteric Nervous System.	Pubmed	2.766e-05	0.7979	0.001634	0.01773	6	251	TGFB2,JARID2,ERBB3,FGFR1,TBX20,TBX2
Pubmed	19578796	Association of genetic variants with chronic kidney disease in individuals with different lipid profiles.	Pubmed	2.943e-05	0.8491	0.001634	0.01773	5	152	FBN1,AGT,APOA1,APOC3,ACE
Pubmed	25037231	Extracellular matrix signatures of human primary metastatic colon cancers and their metastases to liver.	Pubmed	3.037e-05	0.8762	0.001634	0.01773	5	153	THSD4,COL4A1,FBN1,AGT,LTBP4
Pubmed	29853617	Bmp2 and Notch cooperate to pattern the embryonic endocardium.	Pubmed	3.055e-05	0.8813	0.001634	0.01773	3	26	TGFB2,TBX20,TBX2
Pubmed	26493106	APC controls asymmetric Wnt/?-catenin signaling and cardiomyocyte proliferation gradient in the heart.	Pubmed	3.055e-05	0.8813	0.001634	0.01773	3	26	CTNNB1,TBX20,TBX2
Pubmed	34189436	Adamts18 modulates the development of the aortic arch and common carotid artery.	Pubmed	3.055e-05	0.8813	0.001634	0.01773	3	26	COL4A1,FBN1,FBN2
Pubmed	18069999	Renin-angiotensin and endothelial nitric oxide synthase gene polymorphisms are not associated with the risk of incident type 2 diabetes mellitus: a prospective cohort study.	Pubmed	3.212e-05	0.9267	0.001634	0.01773	2	4	AGT,ACE
Pubmed	15649902	The expression of intact and mutant human apoAI/CIII/AIV/AV gene cluster in transgenic mice.	Pubmed	3.212e-05	0.9267	0.001634	0.01773	2	4	APOA1,APOC3
Pubmed	26119280	Shp-2 contributes to anti-RSV activity in human pulmonary alveolar epithelial cells by interfering with the IFN-?-induced Jak/Stat1 pathway.	Pubmed	3.212e-05	0.9267	0.001634	0.01773	2	4	PTPN11,STAT1
Pubmed	12579398	Renin-angiotensin system polymorphisms and renal scarring.	Pubmed	3.212e-05	0.9267	0.001634	0.01773	2	4	AGT,ACE
Pubmed	27285537	Associations of renin-angiotensin system genetic polymorphisms and clinical course after aneurysmal subarachnoid hemorrhage.	Pubmed	3.212e-05	0.9267	0.001634	0.01773	2	4	AGT,ACE
Pubmed	25406291	Human eye development is characterized by coordinated expression of fibrillin isoforms.	Pubmed	3.212e-05	0.9267	0.001634	0.01773	2	4	FBN1,FBN2
Pubmed	11910301	Polymorphisms in the angiotensinogen and angiotensin II type 1 receptor gene are related to change in left ventricular mass during antihypertensive treatment: results from the Swedish Irbesartan Left Ventricular Hypertrophy Investigation versus Atenolol (SILVHIA) trial.	Pubmed	3.212e-05	0.9267	0.001634	0.01773	2	4	AGT,ACE
Pubmed	20729550	Extracellular microfibrils control osteoblast-supported osteoclastogenesis by restricting TGF{beta} stimulation of RANKL production.	Pubmed	3.212e-05	0.9267	0.001634	0.01773	2	4	FBN1,FBN2
Pubmed	25034023	Heparin/heparan sulfate controls fibrillin-1, -2 and -3 self-interactions in microfibril assembly.	Pubmed	3.212e-05	0.9267	0.001634	0.01773	2	4	FBN1,FBN2
Pubmed	17190732	Investigation of major genetic polymorphisms in the Renin-Angiotensin-aldosterone system in subjects with young-onset hypertension selected by a targeted-screening system at university.	Pubmed	3.212e-05	0.9267	0.001634	0.01773	2	4	AGT,ACE
Pubmed	33017570	SUFU mediates EMT and Wnt/?-catenin signaling pathway activation promoted by miRNA-324-5p in human gastric cancer.	Pubmed	3.212e-05	0.9267	0.001634	0.01773	2	4	CTNNB1,SUFU
Pubmed	26974155	LNK/SH2B3 regulates IL-7 receptor signaling in normal and malignant B-progenitors.	Pubmed	3.212e-05	0.9267	0.001634	0.01773	2	4	MPL,SH2B3
Pubmed	19207029	Common sequence variant in lipoprotein lipase gene conferring triglyceride response to fibrate treatment.	Pubmed	3.212e-05	0.9267	0.001634	0.01773	2	4	APOA1,APOC3
Pubmed	18767813	ABCA1 promotes the de novo biogenesis of apolipoprotein CIII-containing HDL particles in vivo and modulates the severity of apolipoprotein CIII-induced hypertriglyceridemia.	Pubmed	3.212e-05	0.9267	0.001634	0.01773	2	4	APOA1,APOC3
Pubmed	9316207	Targeting the genes of angiotensin receptors.	Pubmed	3.212e-05	0.9267	0.001634	0.01773	2	4	AGT,ACE
Pubmed	16116425	Mutations in genes in the renin-angiotensin system are associated with autosomal recessive renal tubular dysgenesis.	Pubmed	3.212e-05	0.9267	0.001634	0.01773	2	4	AGT,ACE
Pubmed	24626928	Vertebrate limb bud formation is initiated by localized epithelial-to-mesenchymal transition.	Pubmed	3.212e-05	0.9267	0.001634	0.01773	2	4	PRKCZ,CTNNB1
Pubmed	16741369	Relationship of ENOS and RAS gene polymorphisms to initial peritoneal transport status in peritoneal dialysis patients.	Pubmed	3.212e-05	0.9267	0.001634	0.01773	2	4	AGT,ACE
Pubmed	15718424	Hypoxia-driven proliferation of human pulmonary artery fibroblasts: cross-talk between HIF-1alpha and an autocrine angiotensin system.	Pubmed	3.212e-05	0.9267	0.001634	0.01773	2	4	AGT,ACE
Pubmed	17024648	RAS and MTHFR gene polymorphisms in a healthy exercise-trained population: association with the MTHFR (TT) genotype and a lower hemoglobin level.	Pubmed	3.212e-05	0.9267	0.001634	0.01773	2	4	AGT,ACE
Pubmed	19592705	Effects of variations in the APOA1/C3/A4/A5 gene cluster on different parameters of postprandial lipid metabolism in healthy young men.	Pubmed	3.212e-05	0.9267	0.001634	0.01773	2	4	APOA1,APOC3
Pubmed	24493648	Activation of MAPK overrides the termination of myelin growth and replaces Nrg1/ErbB3 signals during Schwann cell development and myelination.	Pubmed	3.212e-05	0.9267	0.001634	0.01773	2	4	ERBB3,PTPN11
Pubmed	11688760	Lack of association of the renin-angiotensin system genes polymorphisms and left ventricular hypertrophy in hypertension.	Pubmed	3.212e-05	0.9267	0.001634	0.01773	2	4	AGT,ACE
Pubmed	19103106	[Study on the association of predisposing genes with essential hypertension among Kazakhs ethnic group in Xinjiang].	Pubmed	3.212e-05	0.9267	0.001634	0.01773	2	4	AGT,ACE
Pubmed	27619726	Embryo implantation triggers dynamic spatiotemporal expression of the basement membrane toolkit during uterine reprogramming.	Pubmed	3.212e-05	0.9267	0.001634	0.01773	2	4	COL4A1,CERT1
Pubmed	11926202	Hypertension after renal transplantation and polymorphism of genes involved in essential hypertension: ACE, AGT, AT1 R and ecNOS.	Pubmed	3.212e-05	0.9267	0.001634	0.01773	2	4	AGT,ACE
Pubmed	32437778	Identifying functional non-coding variants in APOA5/A4/C3/A1 gene cluster associated with coronary heart disease.	Pubmed	3.212e-05	0.9267	0.001634	0.01773	2	4	APOA1,APOC3
Pubmed	18698212	Association of renin-angiotensin and endothelial nitric oxide synthase gene polymorphisms with blood pressure progression and incident hypertension: prospective cohort study.	Pubmed	3.212e-05	0.9267	0.001634	0.01773	2	4	AGT,ACE
Pubmed	15283675	Evaluation of angiotensin-converting enzyme (ACE), its homologue ACE2 and neprilysin in angiotensin peptide metabolism.	Pubmed	3.212e-05	0.9267	0.001634	0.01773	2	4	AGT,ACE
Pubmed	12695419	Associations between hypertension and genes in the renin-angiotensin system.	Pubmed	3.212e-05	0.9267	0.001634	0.01773	2	4	AGT,ACE
Pubmed	25463085	Tissue-specific DNA methylation profiles regulate liver-specific expression of the APOA1/C3/A4/A5 cluster and can be manipulated with demethylating agents on intestinal cells.	Pubmed	3.212e-05	0.9267	0.001634	0.01773	2	4	APOA1,APOC3
Pubmed	19408837	Gene polymorphisms of renin angiotensin system and serotonin transporter gene in patients with vasovagal syncope.	Pubmed	3.212e-05	0.9267	0.001634	0.01773	2	4	AGT,ACE
Pubmed	18302981	Cadherin-11 interacts with the FGF receptor and induces neurite outgrowth through associated downstream signalling.	Pubmed	3.212e-05	0.9267	0.001634	0.01773	2	4	FGFR1,CTNNB1
Pubmed	15112434	[Impact of angiotensin-converting enzyme, angiotensinogen, endothelial NO synthase, and bradykinin receptor B2 gene polymorphisms on myocardium in patients with hypertension and in athletes].	Pubmed	3.212e-05	0.9267	0.001634	0.01773	2	4	AGT,ACE
Pubmed	16835936	Comprehensive genetic analysis of relevant four genes in 49 patients with Marfan syndrome or Marfan-related phenotypes.	Pubmed	3.212e-05	0.9267	0.001634	0.01773	2	4	FBN1,FBN2
Pubmed	11784712	Cloning and characterization of a family of proteins associated with Mpl.	Pubmed	3.212e-05	0.9267	0.001634	0.01773	2	4	MPL,EPOR
Pubmed	18446309	The renin-angiotensin-aldosterone system in cerebral small vessel disease.	Pubmed	3.212e-05	0.9267	0.001634	0.01773	2	4	AGT,ACE
Pubmed	19288324	Renin-angiotensin system polymorphisms: a risk factor for progression to end-stage renal disease in vesicoureteral reflux patients.	Pubmed	3.212e-05	0.9267	0.001634	0.01773	2	4	AGT,ACE
Pubmed	14730360	TRADD interacts with STAT1-alpha and influences interferon-gamma signaling.	Pubmed	3.212e-05	0.9267	0.001634	0.01773	2	4	PRKCZ,STAT1
Pubmed	17457002	Apolipoprotein A-I/C-III/A-IV SstI and apolipoprotein B XbaI polymorphisms do not affect early functional and structural changes in atherosclerosis: the Cardiovascular Risk in Young Finns study.	Pubmed	3.212e-05	0.9267	0.001634	0.01773	2	4	APOA1,APOC3
Pubmed	9442080	Involvement of the Src homology 2-containing tyrosine phosphatase SHP-2 in growth hormone signaling.	Pubmed	3.212e-05	0.9267	0.001634	0.01773	2	4	GHR,PTPN11
Pubmed	16603315	Sequence variants of ACE, AGT, AT1R, and PAI-1 as genetic risk factors for vascular dementia.	Pubmed	3.212e-05	0.9267	0.001634	0.01773	2	4	AGT,ACE
Pubmed	18678879	The apolipoprotein CIII enhancer regulates both extensive histone modification and intergenic transcription of human apolipoprotein AI/CIII/AIV genes but not apolipoprotein AV.	Pubmed	3.212e-05	0.9267	0.001634	0.01773	2	4	APOA1,APOC3
Pubmed	12048121	Analysis of apolipoprotein A-I, lecithin:cholesterol acyltransferase and glucocerebrosidase genes in hypoalphalipoproteinemia.	Pubmed	3.212e-05	0.9267	0.001634	0.01773	2	4	APOA1,APOC3
Pubmed	17964293	Genetic association study of APOA1/C3/A4/A5 gene cluster and haplotypes on triglyceride and HDL cholesterol in a community-based population.	Pubmed	3.212e-05	0.9267	0.001634	0.01773	2	4	APOA1,APOC3
Pubmed	18328310	Genetic variation and activity of the renin-angiotensin system and severe hypoglycemia in type 1 diabetes.	Pubmed	3.212e-05	0.9267	0.001634	0.01773	2	4	AGT,ACE
Pubmed	11106322	Synergistic effect between apolipoprotein E and angiotensinogen gene polymorphisms in the risk for early myocardial infarction.	Pubmed	3.212e-05	0.9267	0.001634	0.01773	2	4	AGT,ACE
Pubmed	20223792	Renin-angiotensin-aldosterone system gene polymorphisms in coronary artery bypass graft surgery patients.	Pubmed	3.212e-05	0.9267	0.001634	0.01773	2	4	AGT,ACE
Pubmed	8541543	Megakaryocyte growth and development factor and interleukin-3 induce patterns of protein-tyrosine phosphorylation that correlate with dominant differentiation over proliferation of mpl-transfected 32D cells.	Pubmed	3.212e-05	0.9267	0.001634	0.01773	2	4	MPL,PTPN11
Pubmed	32350360	Suppression of Hedgehog signaling is required for cementum apposition.	Pubmed	3.212e-05	0.9267	0.001634	0.01773	2	4	CTNNB1,SUFU
Pubmed	12181353	The Shb adaptor protein binds to tyrosine 766 in the FGFR-1 and regulates the Ras/MEK/MAPK pathway via FRS2 phosphorylation in endothelial cells.	Pubmed	3.212e-05	0.9267	0.001634	0.01773	2	4	PTPN11,FGFR1
Pubmed	19506372	Association analysis of genes involved in the maintenance of the integrity of the extracellular matrix with intracranial aneurysms in a Japanese cohort.	Pubmed	3.212e-05	0.9267	0.001634	0.01773	2	4	COL4A1,FBN2
Pubmed	17378725	Polymorphisms in the APOA1/C3/A4/A5 gene cluster and cholesterol responsiveness to dietary change.	Pubmed	3.212e-05	0.9267	0.001634	0.01773	2	4	APOA1,APOC3
Pubmed	20160196	Confirmation that the renin gene distal enhancer polymorphism REN-5312C/T is associated with increased blood pressure.	Pubmed	3.212e-05	0.9267	0.001634	0.01773	2	4	AGT,ACE
Pubmed	12832734	Association between the A1166C polymorphism of the angiotensin II receptor type 1 and progression of chronic renal insufficiency.	Pubmed	3.212e-05	0.9267	0.001634	0.01773	2	4	AGT,ACE
Pubmed	11776100	Relationship between the renin-angiotensin system genes and diabetic nephropathy in the Chinese.	Pubmed	3.212e-05	0.9267	0.001634	0.01773	2	4	AGT,ACE
Pubmed	17522061	Renin-angiotensin system haplotypes and the risk of myocardial infarction and stroke in pharmacologically treated hypertensive patients.	Pubmed	3.212e-05	0.9267	0.001634	0.01773	2	4	AGT,ACE
Pubmed	16492203	Association analysis of genes in the renin-angiotensin system with subclinical cardiovascular disease in families with Type 2 diabetes mellitus: the Diabetes Heart Study.	Pubmed	3.212e-05	0.9267	0.001634	0.01773	2	4	AGT,ACE
Pubmed	21076401	BRCA2 acts as a RAD51 loader to facilitate telomere replication and capping.	Pubmed	3.212e-05	0.9267	0.001634	0.01773	2	4	RAD51,RAD51C
Pubmed	11923700	Recipient RAS gene variants and renal allograft function.	Pubmed	3.212e-05	0.9267	0.001634	0.01773	2	4	AGT,ACE
Pubmed	28296015	Constitutional and functional genetics of human alcohol-related hepatocellular carcinoma.	Pubmed	3.212e-05	0.9267	0.001634	0.01773	2	4	CTNNB1,ARID1A
Pubmed	12556231	Genetic polymorphisms in the Renin-Angiotensin system in high-altitude and low-altitude Native American populations.	Pubmed	3.212e-05	0.9267	0.001634	0.01773	2	4	AGT,ACE
Pubmed	11208365	Angiotensin II type 1 receptor gene A1166C polymorphism is associated with the increased risk of pregnancy-induced hypertension.	Pubmed	3.212e-05	0.9267	0.001634	0.01773	2	4	AGT,ACE
Pubmed	12691672	The role of ACE2 in cardiovascular physiology.	Pubmed	3.212e-05	0.9267	0.001634	0.01773	2	4	AGT,ACE
Pubmed	19341158	Analysis of candidate genes and hypertension in African American adults.	Pubmed	3.212e-05	0.9267	0.001634	0.01773	2	4	AGT,ACE
Pubmed	16781717	Associations of the apolipoprotein A1/C3/A4/A5 gene cluster with triglyceride and HDL cholesterol levels in women with type 2 diabetes.	Pubmed	3.212e-05	0.9267	0.001634	0.01773	2	4	APOA1,APOC3
Pubmed	21163122	Genetic polymorphisms of the renin-angiotensin-aldosterone system in Chinese patients with end-stage renal disease secondary to IgA nephropathy.	Pubmed	3.212e-05	0.9267	0.001634	0.01773	2	4	AGT,ACE
Pubmed	25979856	An experimental study on amelioration of dyslipidemia-induced atherosclesis by Clematichinenoside through regulating Peroxisome proliferator-activated receptor-? mediated apolipoprotein A-I, A-II and C-III.	Pubmed	3.212e-05	0.9267	0.001634	0.01773	2	4	APOA1,APOC3
Pubmed	15705783	Lnk inhibits erythropoiesis and Epo-dependent JAK2 activation and downstream signaling pathways.	Pubmed	3.212e-05	0.9267	0.001634	0.01773	2	4	EPOR,SH2B3
Pubmed	12774026	Insulin receptor substrate-4 signaling in quiescent rat hepatocytes and in regenerating rat liver.	Pubmed	3.212e-05	0.9267	0.001634	0.01773	2	4	PTPN11,PRKCZ
Pubmed	20529973	Polymorphisms of renin-angiotensin system and natriuretic peptide receptor A genes in patients of Greek origin with a history of myocardial infarction.	Pubmed	3.212e-05	0.9267	0.001634	0.01773	2	4	AGT,ACE
Pubmed	15563875	Association between the eNOS (Glu298Asp) and the RAS genes polymorphisms and premature coronary artery disease in a Turkish population.	Pubmed	3.212e-05	0.9267	0.001634	0.01773	2	4	AGT,ACE
Pubmed	27231093	VEGF-A stimulates podosome-mediated collagen-IV proteolysis in microvascular endothelial cells.	Pubmed	3.212e-05	0.9267	0.001634	0.01773	2	4	COL4A1,MMP14
Pubmed	17984617	Gene polymorphisms of the renin-angiotensin-aldosterone system and angiotensin II type 1-receptor activating antibodies in renal rejection.	Pubmed	3.212e-05	0.9267	0.001634	0.01773	2	4	AGT,ACE
Pubmed	19732897	Associations of polymorphisms in the apolipoprotein A1/C3/A4/A5 gene cluster with familial combined hyperlipidaemia in Hong Kong Chinese.	Pubmed	3.212e-05	0.9267	0.001634	0.01773	2	4	APOA1,APOC3
Pubmed	11918988	D(2) dopamine receptor (DRD2) polymorphism is associated with severity of alcohol dependence.	Pubmed	3.212e-05	0.9267	0.001634	0.01773	2	4	AGT,ACE
Pubmed	26159733	Robust hematopoietic progenitor cell commitment in the presence of a conflicting cue.	Pubmed	3.212e-05	0.9267	0.001634	0.01773	2	4	MPL,EPOR
Pubmed	11355019	Risk factor-gene interaction in carotid atherosclerosis: effect of gene polymorphisms of renin-angiotensin system.	Pubmed	3.212e-05	0.9267	0.001634	0.01773	2	4	AGT,ACE
Pubmed	20674306	The APOA1/C3/A4/A5 cluster and markers of allostatic load in the Boston Puerto Rican Health Study.	Pubmed	3.212e-05	0.9267	0.001634	0.01773	2	4	APOA1,APOC3
Pubmed	15695374	Differential roles of renin and angiotensinogen in the feto-maternal interface in the development of complications of pregnancy.	Pubmed	3.212e-05	0.9267	0.001634	0.01773	2	4	AGT,MMP14
Pubmed	21890625	Tbx20 transcription factor is a downstream mediator for bone morphogenetic protein-10 in regulating cardiac ventricular wall development and function.	Pubmed	3.212e-05	0.9267	0.001634	0.01773	2	4	TBX20,TBX2
Pubmed	31873176	Associations of ACE I/D polymorphism with the levels of ACE, kallikrein, angiotensin II and interleukin-6 in STEMI patients.	Pubmed	3.212e-05	0.9267	0.001634	0.01773	2	4	AGT,ACE
Pubmed	19542364	Glycogen synthase kinase-3beta facilitates IFN-gamma-induced STAT1 activation by regulating Src homology-2 domain-containing phosphatase 2.	Pubmed	3.212e-05	0.9267	0.001634	0.01773	2	4	PTPN11,STAT1
Pubmed	19057513	Renin-angiotensin system and alpha-adducin gene polymorphisms and their relation to responses to antihypertensive drugs: results from the GENRES study.	Pubmed	3.212e-05	0.9267	0.001634	0.01773	2	4	AGT,ACE
Pubmed	12611902	Regulation of the SHP-2 tyrosine phosphatase by a novel cholesterol- and cell confluence-dependent mechanism.	Pubmed	3.212e-05	0.9267	0.001634	0.01773	2	4	PTPN11,CTNNB1
Pubmed	14508191	Genetic polymorphism of the renin-angiotensin-aldosterone system and arterial hypertension in the Italian population: the GENIPER Project.	Pubmed	3.212e-05	0.9267	0.001634	0.01773	2	4	AGT,ACE
Pubmed	21967974	Quantitative trait mapping reveals a regulatory axis involving peroxisome proliferator-activated receptors, PRDM16, transforming growth factor-?2 and FLT3 in hematopoiesis.	Pubmed	3.212e-05	0.9267	0.001634	0.01773	2	4	TGFB2,PRDM16
Pubmed	15823278	Apolipoprotein A-I/C-III/A-IV SstI and apolipoprotein B XbaI polymorphisms and their association with carotid artery intima-media thickness in the Finnish population. The Cardiovascular Risk in Young Finns Study.	Pubmed	3.212e-05	0.9267	0.001634	0.01773	2	4	APOA1,APOC3
Pubmed	16954165	Genetic variation in the renin-angiotensin system and autonomic nervous system function in young healthy Japanese subjects.	Pubmed	3.212e-05	0.9267	0.001634	0.01773	2	4	AGT,ACE
Pubmed	6328445	Human apolipoproteins AI, AII, CII and CIII. cDNA sequences and mRNA abundance.	Pubmed	3.212e-05	0.9267	0.001634	0.01773	2	4	APOA1,APOC3
Pubmed	16736244	Association between a functional polymorphism in the renin-angiotensin system and completed suicide.	Pubmed	3.212e-05	0.9267	0.001634	0.01773	2	4	AGT,ACE
Pubmed	16968945	Functionally defective high-density lipoprotein: a new therapeutic target at the crossroads of dyslipidemia, inflammation, and atherosclerosis.	Pubmed	3.212e-05	0.9267	0.001634	0.01773	2	4	APOA1,APOC3
Pubmed	16136540	Apolipoproteins (apoproteins) and LPL variation in Mennonite populations of Kansas and Nebraska.	Pubmed	3.212e-05	0.9267	0.001634	0.01773	2	4	APOA1,APOC3
Pubmed	11288810	Angiotensin II type 1 receptor-153A/G and 1166A/C gene polymorphisms and increase in aortic stiffness with age in hypertensive subjects.	Pubmed	3.212e-05	0.9267	0.001634	0.01773	2	4	AGT,ACE
Pubmed	29408512	Protein Kinase C-? stimulates colorectal cancer cell carcinogenesis via PKC-?/Rac1/Pak1/?-Catenin signaling cascade.	Pubmed	3.212e-05	0.9267	0.001634	0.01773	2	4	PRKCZ,CTNNB1
Pubmed	19057464	Pharmacogenetic association of the APOA1/C3/A4/A5 gene cluster and lipid responses to fenofibrate: the genetics of lipid-lowering drugs and diet network study.	Pubmed	3.212e-05	0.9267	0.001634	0.01773	2	4	APOA1,APOC3
Pubmed	15326089	Genetic risk of atherosclerotic renal artery disease: the candidate gene approach in a renal angiography cohort.	Pubmed	3.212e-05	0.9267	0.001634	0.01773	2	4	AGT,ACE
Pubmed	19126660	Association of renin-angiotensin system and natriuretic peptide receptor A gene polymorphisms with hypertension in a Hellenic population.	Pubmed	3.212e-05	0.9267	0.001634	0.01773	2	4	AGT,ACE
Pubmed	19067809	Hemodynamic parameters and heart rate variability during a tilt test in relation to gene polymorphism of renin-angiotensin and serotonin system.	Pubmed	3.212e-05	0.9267	0.001634	0.01773	2	4	AGT,ACE
Pubmed	9469824	Isolation and characterization of RAD51C, a new human member of the RAD51 family of related genes.	Pubmed	3.212e-05	0.9267	0.001634	0.01773	2	4	RAD51,RAD51C
Pubmed	17520398	Synergistic effect of renin-angiotensin system and nitric oxide synthase genes polymorphisms in pre-eclampsia.	Pubmed	3.212e-05	0.9267	0.001634	0.01773	2	4	AGT,ACE
Pubmed	16710093	Evidence for consistent intragenic and intergenic interactions between SNP effects in the APOA1/C3/A4/A5 gene cluster.	Pubmed	3.212e-05	0.9267	0.001634	0.01773	2	4	APOA1,APOC3
Pubmed	33268848	Whole-exome sequencing of Finnish patients with vascular cognitive impairment.	Pubmed	3.212e-05	0.9267	0.001634	0.01773	2	4	COL4A1,HTRA1
Pubmed	15108119	The effects of scale: variation in the APOA1/C3/A4/A5 gene cluster.	Pubmed	3.212e-05	0.9267	0.001634	0.01773	2	4	APOA1,APOC3
Pubmed	15013293	Angiotensin-converting enzyme genotype is a predictive factor in the peak panel-reactive antibody response.	Pubmed	3.212e-05	0.9267	0.001634	0.01773	2	4	AGT,ACE
Pubmed	27213290	Pancreatic cancer risk variant in LINC00673 creates a miR-1231 binding site and interferes with PTPN11 degradation.	Pubmed	3.212e-05	0.9267	0.001634	0.01773	2	4	PTPN11,STAT1
Pubmed	12627873	A/C1166 gene polymorphism of the angiotensin II type 1 receptor (AT1) and ambulatory blood pressure: the Ohasama Study.	Pubmed	3.212e-05	0.9267	0.001634	0.01773	2	4	AGT,ACE
Pubmed	20606419	Associations between genetic variants in the ACE, AGT, AGTR1 and AGTR2 genes and renal function in the Multi-ethnic Study of Atherosclerosis.	Pubmed	3.212e-05	0.9267	0.001634	0.01773	2	4	AGT,ACE
Pubmed	16006956	Low renin-angiotensin system activity gene polymorphism and dysplasia associated with posterior urethral valves.	Pubmed	3.212e-05	0.9267	0.001634	0.01773	2	4	AGT,ACE
Pubmed	17499413	Renin-angiotensin-system gene polymorphisms and depression.	Pubmed	3.212e-05	0.9267	0.001634	0.01773	2	4	AGT,ACE
Pubmed	19701693	Genetic variants on apolipoprotein gene cluster influence triglycerides with a risk of coronary artery disease among Indians.	Pubmed	3.212e-05	0.9267	0.001634	0.01773	2	4	APOA1,APOC3
Pubmed	16109907	Associations of the angiotensin II type 1 receptor A1166C and the endothelial NO synthase G894T gene polymorphisms with silent subcortical white matter lesions in essential hypertension.	Pubmed	3.212e-05	0.9267	0.001634	0.01773	2	4	AGT,ACE
Pubmed	14767013	Interaction between gene polymorphisms of nitric oxide synthase and renin-angiotensin system in the progression of membranous glomerulonephritis.	Pubmed	3.212e-05	0.9267	0.001634	0.01773	2	4	AGT,ACE
Pubmed	27036734	Identification of the novel activity-driven interaction between synaptotagmin 1 and presenilin 1 links calcium, synapse, and amyloid beta.	Pubmed	3.212e-05	0.9267	0.001634	0.01773	2	4	SYT1,CTNNB1
Pubmed	17003099	CYP11B2 -344T/C gene polymorphism and blood pressure in patients with acromegaly.	Pubmed	3.212e-05	0.9267	0.001634	0.01773	2	4	AGT,ACE
Pubmed	11707686	Variation at the Angiotensin-converting enzyme and endothelial nitric oxide synthase genes is associated with the risk of esophageal varices among patients with alcoholic cirrhosis.	Pubmed	3.212e-05	0.9267	0.001634	0.01773	2	4	AGT,ACE
Pubmed	20501936	The balance of WNT and FGF signaling influences mesenchymal stem cell fate during skeletal development.	Pubmed	3.212e-05	0.9267	0.001634	0.01773	2	4	FGFR1,CTNNB1
MicroRNA	mmu-miR-147-5p		MirDB	0.0003023	1	0.001871	0.01777	6	660	TPM2,TGFB2,TANC2,CACNA1C,JARID2,NEDD4L
GO: Biological Process	GO:0042325	regulation of phosphorylation		0.0001052	0.3979	0.002019	0.0178	16	1416	RAD51,TGFB2,GHR,DOCK3,MLXIPL,ERBB3,PTPN11,FBN1,SH2B3,AGT,APOA1,FGFR1,EIF2AK4,PRKCZ,ACVRL1,ACE
GO: Biological Process	GO:0007160	cell-matrix adhesion		0.0001057	0.3998	0.002019	0.0178	7	276	PTPN11,BCAS3,AGT,PRKCZ,CTNNB1,ACVRL1,MMP14
Mouse Phenotype	MP:0002114	abnormal axial skeleton morphology		6.136e-05	0.1829	0.002078	0.01782	20	1383	TGFB2,ADK,CACNA1C,JARID2,STK36,PTPN11,FBN1,FBN2,ADAMTS3,NFIX,BAZ1B,FGFR1,CTNNB1,SMOC1,MMP14,SUFU,CERT1,PRDM16,JMJD1C,SLC39A13
Pubmed	19453261	High-density association study of 383 candidate genes for volumetric BMD at the femoral neck and lumbar spine among older men.	Pubmed	3.236e-05	0.9335	0.001643	0.01783	7	383	TGFB2,GHR,FGFR1,CTNNB1,MEF2A,STAT1,TBX2
MicroRNA	hsa-miR-134:mirSVR_lowEffct	hsa-miR-134:mirSVR_conserved_lowEffect-0.1-0.5	MicroRNA.org	0.0003043	1	0.001878	0.01784	9	1572	RAD51C,TGFB2,JARID2,MLXIPL,DOCK8,BCAS3,MPDU1,PRDM6,TBX2
MicroRNA	mmu-miR-98-5p		MirDB	0.0003048	1	0.001878	0.01784	6	661	COL4A1,GHR,DOCK3,CEP120,NEDD4L,SH2B3
MicroRNA	mmu-let-7c-5p		MirDB	0.0003048	1	0.001878	0.01784	6	661	COL4A1,GHR,DOCK3,CEP120,NEDD4L,SH2B3
MicroRNA	mmu-let-7a-5p		MirDB	0.0003048	1	0.001878	0.01784	6	661	COL4A1,GHR,DOCK3,CEP120,NEDD4L,SH2B3
MicroRNA	mmu-let-7e-5p		MirDB	0.0003048	1	0.001878	0.01784	6	661	COL4A1,GHR,DOCK3,CEP120,NEDD4L,SH2B3
Mouse Phenotype	MP:0000443	abnormal snout morphology		6.223e-05	0.1855	0.002084	0.01787	8	240	PTPN11,BAZ1B,FGFR1,RERE,CTNNB1,SMOC1,MMP14,PRDM16
MicroRNA	mmu-let-7i-5p		MirDB	0.0003072	1	0.00189	0.01795	6	662	COL4A1,GHR,DOCK3,CEP120,NEDD4L,SH2B3
MicroRNA	mmu-let-7f-5p		MirDB	0.0003072	1	0.00189	0.01795	6	662	COL4A1,GHR,DOCK3,CEP120,NEDD4L,SH2B3
Mouse Phenotype	MP:0003743	abnormal facial morphology		6.353e-05	0.1893	0.002095	0.01797	15	842	TGFB2,CCM2,PTPN11,ADAMTS3,BAZ1B,FGFR1,RERE,CTNNB1,SMOC1,MMP14,SUFU,CERT1,PRDM16,SLC39A13,TBX2
Mouse Phenotype	MP:0003723	abnormal long bone morphology		6.398e-05	0.1907	0.002095	0.01797	13	648	TGFB2,GHR,TANC2,PTPN11,FBN1,FBN2,NFIX,FGFR1,SMOC1,MMP14,CERT1,STAT1,SLC39A13
MicroRNA	hsa-miR-4741		MirDB	0.0003085	1	0.001896	0.01801	4	233	MRAS,NFIX,ACVRL1,SUFU
Human Phenotype	HP:0008366	Foot joint contracture		0.0001214	0.4412	0.002053	0.01802	15	313	TPM2,JARID2,PIGL,FBN1,FBN2,NEDD4L,ADAMTS3,BCAS3,PRKCZ,RERE,SMOC1,PRDM16,CASZ1,SLC39A13,TBX2
Human Phenotype	HP:0011028	Abnormality of blood circulation		0.0001219	0.4431	0.002053	0.01802	19	467	MPL,TGFB2,COL4A1,TRAF7,EPOR,CCM2,PTPN11,FBN1,SH2B3,DOCK8,NFIX,KCNJ5,EIF2AK4,CTNNB1,ACVRL1,TBX20,SUFU,JMJD1C,SLC39A13
Human Phenotype	HP:0002253	Colonic diverticula		0.000122	0.4435	0.002053	0.01802	5	31	MLXIPL,ERBB3,BCL7B,BAZ1B,TBL2
MicroRNA	hsa-miR-182:mirSVR_lowEffct	hsa-miR-182:mirSVR_conserved_lowEffect-0.1-0.5	MicroRNA.org	0.0003095	1	0.001901	0.01805	10	1932	TGFB2,MLXIPL,PIGL,CCM2,GUCY1A1,DOCK8,EIF2AK4,CTNNB1,PRDM16,KDM4B
MicroRNA	hsa-miR-24-3p		MirDB	0.0003097	1	0.001901	0.01805	6	663	DOCK3,TRAF7,ERBB3,SH2B3,MPDU1,MMP14
Human Phenotype	HP:0000268	Dolichocephaly		0.0001231	0.4474	0.002062	0.01809	12	210	RAD51,RAD51C,TGFB2,FBN1,FBN2,NEDD4L,NFIX,KCNJ5,PRIM1,TRIP12,LTBP4,ZFPM2
MicroRNA	hsa-miR-155*:mirSVR_highEffct	hsa-miR-155*:mirSVR_nonconserved_highEffect-0.5	MicroRNA.org	0.0003113	1	0.001907	0.0181	8	1244	TANC2,JARID2,PTPN11,CEP120,DOCK8,RERE,TRIP12,PRDM6
MicroRNA	mmu-let-7k		MirDB	0.0003122	1	0.001907	0.0181	6	664	COL4A1,GHR,DOCK3,CEP120,NEDD4L,SH2B3
MicroRNA	hsa-miR-6893-5p:Functional MTI (Weak)	Functional MTI (Weak)	miRTarbase	0.0003122	1	0.001907	0.0181	6	664	RAD51,RNASEH2B,POLR1A,PRIM1,ACVRL1,TBX20
MicroRNA	hsa-miR-4677-5p		MirDB	0.0003122	1	0.001907	0.0181	6	664	CEP120,NEDD4L,AGT,BAZ1B,SYT1,MEF2A
MicroRNA	mmu-let-7g-5p		MirDB	0.0003122	1	0.001907	0.0181	6	664	COL4A1,GHR,DOCK3,CEP120,NEDD4L,SH2B3
MicroRNA	mmu-let-7b-5p		MirDB	0.0003122	1	0.001907	0.0181	6	664	COL4A1,GHR,DOCK3,CEP120,NEDD4L,SH2B3
GO: Molecular Function	GO:0070653	high-density lipoprotein particle receptor binding		4.77e-05	0.02165	0.002707	0.01813	2	3	APOA1,APOC3
MicroRNA	hsa-miR-2053:mirSVR_highEffct	hsa-miR-2053:mirSVR_nonconserved_highEffect-0.5	MicroRNA.org	0.0003133	1	0.001911	0.01814	10	1935	TANC2,RNASEH2B,ERBB3,PTPN11,CEP120,POLR1A,EIF2AK4,CERT1,ANAPC7,MEF2A
MicroRNA	hsa-miR-525-3p:mirSVR_lowEffct	hsa-miR-525-3p:mirSVR_nonconserved_lowEffect-0.1-0.5	MicroRNA.org	0.0003136	1	0.001911	0.01814	5	427	TPM2,TRAF7,TRIP12,ZFPM2,KDM4B
MicroRNA	hsa-miR-142-3p.2:TargetScan	hsa-miR-142-3p.2	TargetScan	0.0003136	1	0.001911	0.01814	5	427	COL4A1,AKT3,MRAS,CTNNB1,CERT1
MicroRNA	hsa-miR-624*:mirSVR_lowEffct	hsa-miR-624*:mirSVR_nonconserved_lowEffect-0.1-0.5	MicroRNA.org	0.0003147	1	0.001914	0.01818	8	1246	COL4A1,ERBB3,DOCK8,FGFR1,EIF2AK4,TBL2,ZFPM2,TBX2
MicroRNA	mmu-miR-3473g		MirDB	0.0003147	1	0.001914	0.01818	6	665	DOCK3,AKT3,PTPN11,CTNNB1,SMOC1,MAPKBP1
MicroRNA	hsa-miR-3688-3p		MirDB	0.0003151	1	0.001915	0.01818	7	940	ADK,NEDD4L,ADAMTS3,SYT1,LTBP4,JMJD1C,STAT1
MicroRNA	mmu-miR-6403		MirDB	0.000317	1	0.001925	0.01828	5	428	MPL,GUCY1A1,SYT1,TRIP12,MEF2A
MicroRNA	hsa-miR-4749-3p		MirDB	0.0003186	1	0.001933	0.01836	4	235	CACNA1C,JARID2,NFIX,MMP14
Human Phenotype	HP:0001892	Abnormal bleeding		0.0001257	0.4568	0.002095	0.01839	20	509	MPL,TGFB2,COL4A1,TRAF7,EPOR,CCM2,PTPN11,FBN1,MRAS,NEDD4L,SH2B3,DOCK8,NFIX,KCNJ5,EIF2AK4,CTNNB1,ACVRL1,SUFU,JMJD1C,SLC39A13
MicroRNA	hsa-miR-6808-5p:Functional MTI (Weak)	Functional MTI (Weak)	miRTarbase	0.0003197	1	0.001938	0.01841	6	667	RAD51,RNASEH2B,POLR1A,PRIM1,ACVRL1,TBX20
MicroRNA	hsa-miR-499a-5p		MirDB	0.0003204	1	0.001939	0.01842	5	429	RAD51,ADK,FBN1,MRAS,CERT1
MicroRNA	hsa-miR-5682		MirDB	0.0003204	1	0.001939	0.01842	5	429	COL4A1,AKT3,FBN1,RERE,KDM4B
Human Phenotype	HP:0033578	Pre-capillary pulmonary hypertension		0.0001277	0.4642	0.002101	0.01843	10	149	MPL,CACNA1C,FBN1,NFIX,PRIM1,FGFR1,EIF2AK4,ACVRL1,TBX20,STAT1
Human Phenotype	HP:0000691	Microdontia		0.0001277	0.4642	0.002101	0.01843	10	149	GHR,CACNA1C,MLXIPL,PIGL,NFIX,PRIM1,BCL7B,BAZ1B,FGFR1,TBL2
Human Phenotype	HP:0002092	Pulmonary arterial hypertension		0.0001277	0.4642	0.002101	0.01843	10	149	MPL,CACNA1C,FBN1,NFIX,PRIM1,FGFR1,EIF2AK4,ACVRL1,TBX20,STAT1
Pathway	M27871	REACTOME_SIGNALING_BY_TGFB_FAMILY_MEMBERS	Reactome Pathways	3.837e-06	0.005564	0.002371	0.01863	7	122	TGFB2,FBN1,NEDD4L,PRKCZ,ACVRL1,LTBP4,STAT1
Pathway	MM15884	WP_HEART_DEVELOPMENT	WikiPathways	4.402e-06	0.006382	0.002371	0.01863	5	46	ERBB3,PTPN11,CTNNB1,TBX20,TBX2
Pathway	M39610	WP_HEART_DEVELOPMENT	WikiPathways	4.905e-06	0.007113	0.002371	0.01863	5	47	ERBB3,PTPN11,CTNNB1,TBX20,TBX2
Transcription Factor Binding Site	M40710	HMGB1_TARGET_GENES	MSigDB	1.146e-05	0.009052	0.00257	0.01863	16	1535	GHR,TRAF7,PTPN11,FBN1,FBN2,SH2B3,GUCY1A1,NFIX,RERE,ARID1A,TRIP12,LTBP4,MEF2A,JMJD1C,SLC39A13,TBX2
Transcription Factor Binding Site	M30001	HMG20B_TARGET_GENES	MSigDB	1.442e-05	0.01139	0.00257	0.01863	18	1939	RAD51,RAD51C,EPOR,MRAS,POLR1A,AGT,NFKBIL1,APOA1,PRKCZ,RERE,APOC3,CTNNB1,MAPKBP1,ARID1A,TRIP12,MEF2A,CASZ1,STAT1
Transcription Factor Binding Site	M30365	ZNF610_TARGET_GENES	MSigDB	1.626e-05	0.01285	0.00257	0.01863	12	905	ERBB3,FBN2,CEP120,PRIM1,PRKCZ,RPS26,RERE,CTNNB1,CERT1,MEF2A,CASZ1,KDM4B
MicroRNA	hsa-miR-4254:mirSVR_lowEffct	hsa-miR-4254:mirSVR_nonconserved_lowEffect-0.1-0.5	MicroRNA.org	0.000325	1	0.001965	0.01866	10	1944	DOCK3,ERBB3,ADAMTS3,CCDC32,NFKBIL1,BCL7B,PRKCZ,APOC3,SUFU,TRIP12
MicroRNA	hsa-miR-194:mirSVR_highEffct	hsa-miR-194:mirSVR_conserved_highEffect-0.5	MicroRNA.org	0.0003253	1	0.001966	0.01866	7	945	RAD51,JARID2,DOCK8,EIF2AK4,TRIP12,TBL2,TBX2
Pubmed	21983003	Myocardial Tbx20 regulates early atrioventricular canal formation and endocardial epithelial-mesenchymal transition via Bmp2.	Pubmed	3.431e-05	0.9898	0.001737	0.01884	3	27	TGFB2,TBX20,TBX2
Pubmed	23793025	Genome-wide meta-analysis identifies new susceptibility loci for migraine.	Pubmed	3.432e-05	0.99	0.001737	0.01884	4	78	FBN2,NEDD4L,PRDM16,CASZ1
MicroRNA	hsa-miR-888*:mirSVR_lowEffct	hsa-miR-888*:mirSVR_nonconserved_lowEffect-0.1-0.5	MicroRNA.org	0.0003291	1	0.001987	0.01887	9	1589	COL4A1,CCM2,MRAS,POLR1A,SUFU,CERT1,MEF2A,PRDM6,STAT1
MicroRNA	hsa-miR-196a-1-3p		MirDB	0.0003294	1	0.001987	0.01887	7	947	GHR,FBN2,BAZ1B,SYT1,BICC1,ZFPM2,KDM4B
MicroRNA	hsa-miR-18b:mirSVR_lowEffct	hsa-miR-18b:mirSVR_conserved_lowEffect-0.1-0.5	MicroRNA.org	0.0003321	1	0.002002	0.01901	9	1591	MPL,FBN1,BCAS3,BCL7B,BAZ1B,CTNNB1,SUFU,ZFPM2,KDM4B
Human Phenotype	HP:0002575	Tracheoesophageal fistula		0.0001326	0.4819	0.002171	0.01905	8	95	RAD51,RAD51C,MLXIPL,FBN2,BCL7B,BAZ1B,FGFR1,TBL2
MicroRNA	hsa-miR-4288		MirDB	0.0003343	1	0.00201	0.01909	5	433	TGFB2,NEDD4L,PRDM16,MEF2A,KDM4B
MicroRNA	hsa-miR-6759-5p		MirDB	0.0003343	1	0.00201	0.01909	4	238	AKT3,NFIX,FGFR1,RERE
MicroRNA	mmu-miR-7662-5p		MirDB	0.0003343	1	0.00201	0.01909	4	238	THSD4,MRAS,NFIX,MMP14
MicroRNA	hsa-miR-142-5p:TargetScan	hsa-miR-142-5p	TargetScan	0.0003353	1	0.002015	0.01913	6	673	JARID2,NEDD4L,RERE,ARID1A,PRDM16,JMJD1C
Human Phenotype	HP:0000006	Autosomal dominant inheritance		0.0001341	0.4875	0.002182	0.01915	48	1937	MPL,RAD51,TPM2,THSD4,TGFB2,COL4A1,GHR,TANC2,TRAF7,CACNA1C,JARID2,EPOR,MLXIPL,AKT3,ERBB3,CCM2,PTPN11,HTRA1,FBN1,MRAS,FBN2,POLR1A,NEDD4L,SH2B3,PDGFRL,NFIX,KCNJ5,SYT1,APOA1,FGFR1,RPS26,RPS27,RERE,CTNNB1,ACVRL1,ARID1A,TBX20,SUFU,CERT1,PRDM16,TRIP12,MEF2A,PRDM6,BICC1,STAT1,ZFPM2,KDM4B,TBX2
Human Phenotype	HP:0200007	Abnormal size of the palpebral fissures		0.0001348	0.4899	0.002182	0.01915	14	280	RAD51,RAD51C,MLXIPL,PIGL,POLR1A,KCNJ5,PRIM1,BCL7B,BAZ1B,RERE,SMOC1,TRIP12,TBL2,KDM4B
Human Phenotype	HP:0004890	Elevated pulmonary artery pressure		0.000135	0.4909	0.002182	0.01915	10	150	MPL,CACNA1C,FBN1,NFIX,PRIM1,FGFR1,EIF2AK4,ACVRL1,TBX20,STAT1
MicroRNA	hsa-miR-802		MirDB	0.0003378	1	0.002028	0.01926	5	434	TGFB2,TANC2,CCDC32,JMJD1C,ZFPM2
MicroRNA	hsa-miR-1271:mirSVR_lowEffct	hsa-miR-1271:mirSVR_conserved_lowEffect-0.1-0.5	MicroRNA.org	0.0003383	1	0.002029	0.01927	9	1595	RAD51,TPM2,THSD4,CACNA1C,PTPN11,FBN1,EIF2AK4,PRDM16,ZFPM2
GO: Biological Process	GO:0060972	left/right pattern formation		0.0001154	0.4368	0.002195	0.01935	8	377	CACNA1C,STK36,PTPN11,CCDC32,TBX20,SUFU,BICC1,TBX2
MicroRNA	hsa-miR-3184-5p		MirDB	0.0003414	1	0.002046	0.01943	5	435	MRAS,NFIX,MAPKBP1,MMP14,SUFU
GO: Biological Process	GO:0055010	ventricular cardiac muscle tissue morphogenesis		0.0001167	0.4417	0.002209	0.01947	4	64	TGFB2,EPOR,CTNNB1,ZFPM2
Human Phenotype	HP:0000368	Low-set, posteriorly rotated ears		0.0001386	0.5037	0.002229	0.01956	13	246	MLXIPL,PTPN11,MRAS,CEP120,BCL7B,BAZ1B,FGFR1,PRKCZ,RERE,SMOC1,PRDM16,TBL2,CASZ1
MicroRNA	hsa-let-7c*:mirSVR_highEffct	hsa-let-7c*:mirSVR_nonconserved_highEffect-0.5	MicroRNA.org	0.0003443	1	0.002062	0.01958	7	954	GHR,TANC2,STK36,CCM2,FBN2,SMOC1,MEF2A
MicroRNA	hsa-miR-744-5p:Functional MTI (Weak)	Functional MTI (Weak)	miRTarbase	0.000345	1	0.002065	0.0196	5	436	FBN2,NFIX,FGFR1,CTNNB1,TBX2
MicroRNA	hsa-miR-297:mirSVR_lowEffct	hsa-miR-297:mirSVR_nonconserved_lowEffect-0.1-0.5	MicroRNA.org	0.000346	1	0.002068	0.01964	9	1600	RAD51C,CACNA1C,AKT3,MRAS,DOCK8,EIF2AK4,ARID1A,CERT1,JMJD1C
MicroRNA	hsa-miR-3147:mirSVR_lowEffct	hsa-miR-3147:mirSVR_nonconserved_lowEffect-0.1-0.5	MicroRNA.org	0.0003461	1	0.002068	0.01964	8	1264	RAD51C,THSD4,ERBB3,CCM2,GUCY1A1,BCAS3,RERE,LTBP4
MicroRNA	hsa-miR-3648:Functional MTI (Weak)	Functional MTI (Weak)	miRTarbase	0.0003467	1	0.00207	0.01966	2	20	NFIX,CASZ1
Human Phenotype	HP:0031652	Abnormal aortic valve physiology		0.0001404	0.5105	0.002249	0.01974	11	181	THSD4,TGFB2,TRAF7,MLXIPL,PTPN11,FBN1,NEDD4L,BCL7B,BAZ1B,FGFR1,TBL2
MicroRNA	hsa-miR-30b*:mirSVR_highEffct	hsa-miR-30b*:mirSVR_nonconserved_highEffect-0.5	MicroRNA.org	0.0003486	1	0.002078	0.01974	7	956	STK36,ERBB3,MPDU1,NFKBIL1,EIF2AK4,PRKCZ,MUCL3
MicroRNA	mmu-miR-493-5p		MirDB	0.0003487	1	0.002078	0.01974	6	678	NEDD4L,SH2B3,ARID1A,SUFU,MEF2A,JMJD1C
MicroRNA	hsa-miR-500*:mirSVR_lowEffct	hsa-miR-500*:mirSVR_nonconserved_lowEffect-0.1-0.5	MicroRNA.org	0.0003498	1	0.002083	0.01978	8	1266	RAD51C,TPM2,FBN2,ADAMTS3,EIF2AK4,PRKCZ,PRDM6,ZFPM2
MicroRNA	mmu-miR-7079-5p		MirDB	0.0003505	1	0.002084	0.01979	4	241	THSD4,MRAS,NFIX,SUFU
MicroRNA	mmu-miR-216c-3p		MirDB	0.0003505	1	0.002084	0.01979	4	241	TPM2,NEDD4L,SYT1,TBL2
Mouse Phenotype	MP:0012501	abnormal pericardial cavity morphology		7.17e-05	0.2137	0.002323	0.01992	6	124	EPOR,CCM2,FBN1,ADAMTS3,ZFPM2,TBX2
Coexpression Atlas	PCBC_ratio_MESO-30_vs_SC_cfr-2X-p05	Mesoderm Day 30_vs_Pluripotent Stem Cells-Confounder_removed-fold2.0_adjp0.05	PCBC_AltAnalyze	3.343e-05	0.07682	0.002401	0.01997	18	1630	TPM2,TGFB2,COL4A1,AKT3,HTRA1,FBN1,MRAS,FBN2,GUCY1A1,AGT,CYP27A1,NFKBIL1,APOA1,MMP14,LTBP4,TBL2,BICC1,SLC39A13
Human Phenotype	HP:0000991	Xanthomatosis		0.0001428	0.519	0.002276	0.01998	5	32	GHR,CYP27A1,APOA1,FGFR1,APOC3
MicroRNA	hsa-miR-4302:mirSVR_lowEffct	hsa-miR-4302:mirSVR_nonconserved_lowEffect-0.1-0.5	MicroRNA.org	0.0003551	1	0.002109	0.02002	10	1966	ADK,RNASEH2B,CACNA1C,FBN1,DOCK8,BCAS3,CCDC32,KCNJ5,RERE,PRDM6
MicroRNA	hsa-miR-4531		MirDB	0.0003552	1	0.002109	0.02002	7	959	COL4A1,DOCK3,CACNA1C,PTPN11,FBN1,NEDD4L,GUCY1A1
MicroRNA	hsa-miR-10b-5p:TargetScan	hsa-miR-10b-5p	TargetScan	0.000356	1	0.002109	0.02002	4	242	JARID2,NFIX,BAZ1B,MAPKBP1
MicroRNA	mmu-miR-7017-3p		MirDB	0.000356	1	0.002109	0.02002	4	242	AKT3,CEP120,KCNJ5,MAPKBP1
MicroRNA	hsa-miR-10a-5p:TargetScan	hsa-miR-10a-5p	TargetScan	0.000356	1	0.002109	0.02002	4	242	JARID2,NFIX,BAZ1B,MAPKBP1
Pubmed	15840001	Characterization of an exchangeable gene trap using pU-17 carrying a stop codon-beta geo cassette.	Pubmed	3.656e-05	1	0.001847	0.02003	8	536	JARID2,PTPN11,NEDD4L,FGFR1,RERE,CTNNB1,ARID1A,JMJD1C
MicroRNA	hsa-miR-642:mirSVR_lowEffct	hsa-miR-642:mirSVR_nonconserved_lowEffect-0.1-0.5	MicroRNA.org	0.0003565	1	0.00211	0.02003	10	1967	TGFB2,TANC2,TRAF7,CACNA1C,FBN2,GUCY1A1,BCAS3,NFKBIL1,SYT1,SMOC1
Mouse Phenotype	MP:0002138	abnormal hepatobiliary system morphology		7.291e-05	0.2173	0.002336	0.02004	20	1400	GHR,ADK,RNASEH2B,CACNA1C,JARID2,EPOR,MLXIPL,PTPN11,FBN2,ADAMTS3,AGT,CYP27A1,SYT1,EIF2AK4,ACVRL1,SUFU,CASZ1,BICC1,STAT1,ZFPM2
Coexpression Atlas	GSM777046_100	Stromal Cells, Fi.Sk, gp38+ CD140a+, Skin, avg-4	Immgen.org, GSE15907	3.49e-05	0.0802	0.002421	0.02013	5	97	HTRA1,FBN1,PDGFRL,MMP14,BICC1
Coexpression Atlas	gudmap_kidney_P0_JuxtaGlom_Ren1_1000	kidney_P0_JuxtaGlom_Ren1_top-relative-expression-ranked_1000	Gudmap Mouse MOE430.2	3.59e-05	0.0825	0.002421	0.02013	13	905	TPM2,THSD4,TGFB2,CACNA1C,HTRA1,FBN1,ADAMTS3,PDGFRL,GUCY1A1,NFIX,PRDM16,PRDM6,BICC1
Coexpression Atlas	gudmap_kidney_adult_RenalCapsule_k1_500	kidney_adult_RenalCapsule_k-means-cluster#1_top-relative-expression-ranked_500	Gudmap Mouse MOE430.2	3.687e-05	0.08472	0.002421	0.02013	7	240	FBN1,MRAS,ADAMTS3,PDGFRL,NFIX,LTBP4,BICC1
MicroRNA	hsa-miR-137:mirSVR_lowEffct	hsa-miR-137:mirSVR_conserved_lowEffect-0.1-0.5	MicroRNA.org	0.0003588	1	0.002122	0.02015	9	1608	COL4A1,ERBB3,FBN2,POLR1A,GUCY1A1,NFIX,PRDM6,CASZ1,SLC39A13
MicroRNA	hsa-miR-182-5p:TargetScan	hsa-miR-182-5p	TargetScan	0.0003596	1	0.002125	0.02018	7	961	RAD51,ADK,FBN1,MRAS,KCNJ5,PRDM16,JMJD1C
MicroRNA	hsa-miR-760:mirSVR_highEffct	hsa-miR-760:mirSVR_nonconserved_highEffect-0.5	MicroRNA.org	0.0003625	1	0.00214	0.02032	6	683	COL4A1,TANC2,CEP120,CTNNB1,ARID1A,ANAPC7
Pubmed	20211142	An atlas of combinatorial transcriptional regulation in mouse and man.	Pubmed	3.722e-05	1	0.001877	0.02036	10	877	RAD51,JARID2,POLR1A,RERE,CTNNB1,TBX20,SUFU,STAT1,KDM4B,TBX2
MicroRNA	hsa-miR-1182		MirDB	0.0003641	1	0.002148	0.0204	3	100	PTPN11,MRAS,ARID1A
MicroRNA	hsa-miR-217:mirSVR_highEffct	hsa-miR-217:mirSVR_conserved_highEffect-0.5	MicroRNA.org	0.0003647	1	0.00215	0.02041	8	1274	RAD51C,DOCK3,HTRA1,FBN2,CTNNB1,TRIP12,ANAPC7,ZFPM2
Pubmed	33144569	A trimeric Rab7 GEF controls NPC1-dependent lysosomal cholesterol export.	Pubmed	3.749e-05	1	0.001886	0.02046	7	392	POLR1A,NEDD4L,CCDC32,MPDU1,RPS27,ARID1A,TBL2
Pubmed	10512203	Exchangeable gene trap using the Cre/mutated lox system.	Pubmed	3.753e-05	1	0.001886	0.02046	8	538	JARID2,PTPN11,NEDD4L,FGFR1,RERE,CTNNB1,ARID1A,JMJD1C
MicroRNA	hsa-miR-4296:mirSVR_highEffct	hsa-miR-4296:mirSVR_nonconserved_highEffect-0.5	MicroRNA.org	0.0003671	1	0.002161	0.02052	5	442	RAD51,RAD51C,SH2B3,AGT,ANAPC7
MicroRNA	hsa-miR-532-3p:TargetScan	hsa-miR-532-3p	TargetScan	0.0003672	1	0.002161	0.02052	4	244	RAD51,NFIX,ACVRL1,PRDM16
Coexpression	M39236	LAKE_ADULT_KIDNEY_C17_COLLECTING_SYSTEM_PCS_STRESSED_DISSOC_SUBSET	C8: Cell Type Signature	8.06e-07	0.004465	0.002232	0.02053	8	240	THSD4,TANC2,ADK,AKT3,NEDD4L,BCAS3,MEF2A,JMJD1C
MicroRNA	hsa-miR-8054		MirDB	0.0003681	1	0.002163	0.02054	6	685	TGFB2,COL4A1,CEP120,NEDD4L,MEF2A,BICC1
MicroRNA	hsa-miR-4288:mirSVR_highEffct	hsa-miR-4288:mirSVR_nonconserved_highEffect-0.5	MicroRNA.org	0.0003681	1	0.002163	0.02054	6	685	TGFB2,ADAMTS3,EIF2AK4,RERE,MUCL3,PRDM6
Mouse Phenotype	MP:0000598	abnormal liver morphology		7.558e-05	0.2252	0.002396	0.02055	19	1288	GHR,ADK,RNASEH2B,CACNA1C,JARID2,EPOR,MLXIPL,PTPN11,FBN2,ADAMTS3,AGT,CYP27A1,EIF2AK4,ACVRL1,SUFU,CASZ1,BICC1,STAT1,ZFPM2
GO: Biological Process	GO:0001934	positive regulation of protein phosphorylation		0.0001239	0.469	0.002333	0.02057	12	858	TGFB2,GHR,DOCK3,ERBB3,PTPN11,FBN1,AGT,FGFR1,EIF2AK4,PRKCZ,ACVRL1,ACE
MicroRNA	hsa-miR-448:mirSVR_highEffct	hsa-miR-448:mirSVR_conserved_highEffect-0.5	MicroRNA.org	0.0003703	1	0.002174	0.02065	9	1615	RNASEH2B,JARID2,FBN2,ADAMTS3,GUCY1A1,JMJD1C,STAT1,ZFPM2,TBX2
MicroRNA	mmu-miR-383-3p		MirDB	0.000371	1	0.002177	0.02067	6	686	DOCK3,KCNJ5,CTNNB1,MAPKBP1,TBX20,TRIP12
MicroRNA	hsa-miR-323-3p:mirSVR_highEffct	hsa-miR-323-3p:mirSVR_nonconserved_highEffect-0.5	MicroRNA.org	0.0003723	1	0.002183	0.02073	8	1278	TGFB2,DOCK3,PTPN11,HTRA1,CCDC32,MPDU1,JMJD1C,ZFPM2
MicroRNA	hsa-miR-4494		MirDB	0.0003729	1	0.002183	0.02073	4	245	DOCK3,RNASEH2B,FBN2,SH2B3
MicroRNA	mmu-miR-212-5p		MirDB	0.0003729	1	0.002183	0.02073	4	245	TPM2,TANC2,CACNA1C,AKT3
MicroRNA	hsa-miR-624-3p:Functional MTI	Functional MTI	miRTarbase	0.0003749	1	0.002191	0.02081	3	101	CTNNB1,SMOC1,MUCL3
MicroRNA	hsa-miR-4792:Functional MTI (Weak)	Functional MTI (Weak)	miRTarbase	0.0003749	1	0.002191	0.02081	3	101	RAD51,NEDD4L,FGFR1
MicroRNA	hsa-miR-301a:mirSVR_highEffct	hsa-miR-301a:mirSVR_conserved_highEffect-0.5	MicroRNA.org	0.0003753	1	0.002191	0.02081	9	1618	TGFB2,DOCK3,JARID2,ERBB3,CEP120,CCDC32,CTNNB1,SMOC1,ZFPM2
MicroRNA	hsa-miR-561:PITA	hsa-miR-561:PITA_TOP	PITA	0.0003756	1	0.002191	0.02081	7	968	GHR,TANC2,ADK,FBN1,BAZ1B,CTNNB1,ZFPM2
MicroRNA	hsa-miR-30a-5p		MirDB	0.0003762	1	0.002192	0.02081	8	1280	MPL,JARID2,NEDD4L,SH2B3,ADAMTS3,ARID1A,CERT1,TRIP12
MicroRNA	hsa-miR-30d-5p		MirDB	0.0003762	1	0.002192	0.02081	8	1280	MPL,JARID2,NEDD4L,SH2B3,ADAMTS3,ARID1A,CERT1,TRIP12
MicroRNA	hsa-miR-144:mirSVR_highEffct	hsa-miR-144:mirSVR_conserved_highEffect-0.5	MicroRNA.org	0.0003769	1	0.002194	0.02083	10	1981	RAD51C,FBN1,FBN2,ADAMTS3,DOCK8,ARID1A,MEF2A,JMJD1C,STAT1,ZFPM2
MicroRNA	hsa-miR-93*:mirSVR_highEffct	hsa-miR-93*:mirSVR_nonconserved_highEffect-0.5	MicroRNA.org	0.0003779	1	0.002198	0.02087	7	969	TGFB2,MLXIPL,NEDD4L,NFKBIL1,BAZ1B,ARID1A,SUFU
MicroRNA	hsa-miR-6867-5p		MirDB	0.0003782	1	0.002198	0.02087	8	1281	MPL,ADK,JARID2,AKT3,CCDC32,MAPKBP1,ANAPC7,CASZ1
MicroRNA	hsa-miR-154*:mirSVR_lowEffct	hsa-miR-154*:mirSVR_nonconserved_lowEffect-0.1-0.5	MicroRNA.org	0.0003787	1	0.002199	0.02088	9	1620	TGFB2,GHR,AKT3,CEP120,PRIM1,BAZ1B,EIF2AK4,ARID1A,ZFPM2
MicroRNA	hsa-miR-548av-5p		MirDB	0.0003796	1	0.002201	0.0209	6	689	TGFB2,COL4A1,CEP120,NEDD4L,MEF2A,BICC1
MicroRNA	hsa-miR-548k		MirDB	0.0003796	1	0.002201	0.0209	6	689	TGFB2,COL4A1,CEP120,NEDD4L,MEF2A,BICC1
MicroRNA	hsa-miR-2115:mirSVR_highEffct	hsa-miR-2115:mirSVR_nonconserved_highEffect-0.5	MicroRNA.org	0.0003802	1	0.002203	0.02092	7	970	RNASEH2B,JARID2,NEDD4L,EIF2AK4,SUFU,ANAPC7,ZFPM2
MicroRNA	hsa-miR-4292:mirSVR_lowEffct	hsa-miR-4292:mirSVR_nonconserved_lowEffect-0.1-0.5	MicroRNA.org	0.000382	1	0.002209	0.02097	9	1622	TANC2,CCM2,FBN2,CCDC32,MPDU1,NFKBIL1,MMP14,SUFU,TBX2
MicroRNA	hsa-miR-30b-5p		MirDB	0.0003821	1	0.002209	0.02097	8	1283	MPL,JARID2,NEDD4L,SH2B3,ADAMTS3,ARID1A,CERT1,TRIP12
MicroRNA	hsa-miR-30c-5p		MirDB	0.0003821	1	0.002209	0.02097	8	1283	MPL,JARID2,NEDD4L,SH2B3,ADAMTS3,ARID1A,CERT1,TRIP12
MicroRNA	hsa-miR-1914:mirSVR_highEffct	hsa-miR-1914:mirSVR_nonconserved_highEffect-0.5	MicroRNA.org	0.0003825	1	0.00221	0.02098	5	446	RAD51C,GHR,TANC2,FGFR1,PRDM6
GO: Biological Process	GO:0032990	cell part morphogenesis		0.0001271	0.481	0.002381	0.02099	13	997	TGFB2,TANC2,PTPN11,NEDD4L,NFIX,SYT1,EIF2AK4,PRKCZ,RERE,CTNNB1,MMP14,CERT1,MEF2A
Human Phenotype	HP:0000184	Prominent lips		0.0001508	0.5481	0.002394	0.02101	10	152	MLXIPL,PIGL,PTPN11,FBN1,MRAS,BCL7B,BAZ1B,ARID1A,TBL2,KDM4B
MicroRNA	hsa-miR-18a:mirSVR_lowEffct	hsa-miR-18a:mirSVR_conserved_lowEffect-0.1-0.5	MicroRNA.org	0.0003838	1	0.002215	0.02103	9	1623	MPL,TPM2,FBN1,BCAS3,BCL7B,BAZ1B,CTNNB1,SUFU,ZFPM2
MicroRNA	hsa-miR-30e-5p		MirDB	0.0003841	1	0.002215	0.02103	8	1284	MPL,JARID2,NEDD4L,SH2B3,ADAMTS3,ARID1A,CERT1,TRIP12
GO: Biological Process	GO:0043410	positive regulation of MAPK cascade		0.0001287	0.4869	0.002387	0.02104	10	607	TGFB2,GHR,TRAF7,EPOR,PTPN11,AGT,FGFR1,PRKCZ,CTNNB1,MAPKBP1
GO: Biological Process	GO:0007548	sex differentiation		0.0001287	0.487	0.002387	0.02104	8	383	TGFB2,PTPN11,AGT,CTNNB1,MMP14,ACE,JMJD1C,ZFPM2
MicroRNA	hsa-miR-127-5p:PITA	hsa-miR-127-5p:PITA_TOP	PITA	0.0003845	1	0.002216	0.02104	4	247	CACNA1C,RERE,JMJD1C,ZFPM2
MicroRNA	mmu-miR-205-3p		MirDB	0.0003855	1	0.00222	0.02108	6	691	DOCK3,TRAF7,BCL7B,SYT1,EIF2AK4,RERE
Human Phenotype	HP:0000077	Abnormality of the kidney		0.0001521	0.553	0.002404	0.0211	39	1435	RAD51,RAD51C,COL4A1,MLXIPL,PIGL,AKT3,ERBB3,PTPN11,FBN1,CEP120,ADAMTS3,PDGFRL,KCNJ5,PRIM1,MPDU1,AGT,BCL7B,BAZ1B,APOA1,FGFR1,PRKCZ,RPS26,RPS27,RERE,CTNNB1,SMOC1,MAPKBP1,ACVRL1,ARID1A,SUFU,ACE,PRDM16,LTBP4,JMJD1C,TBL2,CASZ1,BICC1,STAT1,ZFPM2
MicroRNA	hsa-miR-4265:mirSVR_highEffct	hsa-miR-4265:mirSVR_nonconserved_highEffect-0.5	MicroRNA.org	0.0003864	1	0.002224	0.02111	5	447	RAD51,TRAF7,SH2B3,AGT,ANAPC7
MicroRNA	hsa-miR-300		MirDB	0.0003896	1	0.00224	0.02127	7	974	COL4A1,TANC2,CACNA1C,BAZ1B,SMOC1,PRDM16,ZFPM2
MicroRNA	hsa-miR-381-3p		MirDB	0.000392	1	0.002251	0.02137	7	975	COL4A1,TANC2,CACNA1C,BAZ1B,SMOC1,PRDM16,ZFPM2
MicroRNA	hsa-miR-569:mirSVR_highEffct	hsa-miR-569:mirSVR_nonconserved_highEffect-0.5	MicroRNA.org	0.000392	1	0.002251	0.02137	7	975	TGFB2,TANC2,CCM2,FBN2,ADAMTS3,EIF2AK4,MEF2A
MicroRNA	hsa-miR-138-1*:mirSVR_lowEffct	hsa-miR-138-1*:mirSVR_nonconserved_lowEffect-0.1-0.5	MicroRNA.org	0.0003924	1	0.002251	0.02137	9	1628	MPL,RAD51,TPM2,AKT3,PTPN11,FBN2,GUCY1A1,EIF2AK4,ZFPM2
Coexpression Atlas	gudmap_dev gonad_e12.5_M_InterstitLeydig_MafB_k2_500	dev gonad_e12.5_M_InterstitLeydig_MafB_k-means-cluster#2_top-relative-expression-ranked_500	Gudmap Mouse ST 1.0	4.029e-05	0.09259	0.002572	0.02139	6	165	TGFB2,GHR,FBN1,GUCY1A1,LTBP4,BICC1
MicroRNA	hsa-miR-124-3p.1:TargetScan	hsa-miR-124-3p.1	TargetScan	0.0003941	1	0.002259	0.02145	8	1289	COL4A1,AKT3,PTPN11,NFIX,RERE,CERT1,ANAPC7,MEF2A
MicroRNA	hsa-miR-423-5p		MirDB	0.0003943	1	0.002259	0.02145	5	449	MRAS,NFIX,MAPKBP1,MMP14,SUFU
MicroRNA	hsa-miR-222*:mirSVR_lowEffct	hsa-miR-222*:mirSVR_nonconserved_lowEffect-0.1-0.5	MicroRNA.org	0.0003959	1	0.002266	0.02152	9	1630	MPL,CACNA1C,AKT3,CEP120,CTNNB1,SMOC1,ANAPC7,JMJD1C,KDM4B
MicroRNA	hsa-miR-23a-3p:Functional MTI	Functional MTI	miRTarbase	0.0003964	1	0.002266	0.02152	4	249	PTPN11,FBN2,JMJD1C,TBL2
MicroRNA	hsa-miR-144:mirSVR_lowEffct	hsa-miR-144:mirSVR_conserved_lowEffect-0.1-0.5	MicroRNA.org	0.0003967	1	0.002266	0.02152	10	1994	RAD51,COL4A1,AKT3,MRAS,SH2B3,EIF2AK4,CTNNB1,SMOC1,PRDM16,ANAPC7
MicroRNA	hsa-miR-620:mirSVR_highEffct	hsa-miR-620:mirSVR_nonconserved_highEffect-0.5	MicroRNA.org	0.0003968	1	0.002266	0.02152	7	977	TANC2,FBN2,KCNJ5,PRIM1,FGFR1,RERE,SUFU
MicroRNA	hsa-miR-3182:mirSVR_highEffct	hsa-miR-3182:mirSVR_nonconserved_highEffect-0.5	MicroRNA.org	0.0003981	1	0.002272	0.02157	8	1291	RAD51C,GHR,FBN2,POLR1A,PDGFRL,EIF2AK4,CERT1,STAT1
MicroRNA	hsa-miR-3167:mirSVR_lowEffct	hsa-miR-3167:mirSVR_nonconserved_lowEffect-0.1-0.5	MicroRNA.org	0.0003998	1	0.00228	0.02165	10	1996	RAD51,THSD4,TGFB2,TRAF7,FBN2,CCDC32,CTNNB1,MMP14,SUFU,ANAPC7
MicroRNA	hsa-miR-548p		MirDB	0.0004002	1	0.00228	0.02165	8	1292	TANC2,CACNA1C,FBN2,SH2B3,FGFR1,SUFU,CERT1,PRDM6
MicroRNA	mmu-miR-758-3p		MirDB	0.0004024	1	0.002291	0.02176	4	250	FBN1,GUCY1A1,RERE,ZFPM2
MicroRNA	hsa-miR-1305:PITA	hsa-miR-1305:PITA_TOP	PITA	0.0004065	1	0.002312	0.02196	5	452	GHR,TRAF7,FBN1,BCAS3,JMJD1C
MicroRNA	hsa-miR-4697-5p:Functional MTI (Weak)	Functional MTI (Weak)	miRTarbase	0.0004085	1	0.002317	0.022	3	104	THSD4,NFIX,ACVRL1
MicroRNA	hsa-miR-100-5p:Functional MTI	Functional MTI	miRTarbase	0.0004085	1	0.002317	0.022	4	251	RAD51C,COL4A1,BAZ1B,RPS27
MicroRNA	hsa-miR-503-5p:Functional MTI	Functional MTI	miRTarbase	0.0004085	1	0.002317	0.022	4	251	JARID2,EPOR,AKT3,FGFR1
MicroRNA	hsa-miR-10401-5p		MirDB	0.0004085	1	0.002317	0.022	4	251	CEP120,SYT1,ANAPC7,MEF2A
MicroRNA	hsa-miR-766-5p		MirDB	0.0004096	1	0.002321	0.02204	6	699	TGFB2,FBN2,NFIX,PRDM16,TRIP12,MUCL3
MicroRNA	hsa-miR-640:mirSVR_lowEffct	hsa-miR-640:mirSVR_nonconserved_lowEffect-0.1-0.5	MicroRNA.org	0.0004105	1	0.002324	0.02207	8	1297	TANC2,TRAF7,CACNA1C,ERBB3,FBN1,MRAS,EIF2AK4,CASZ1
GO: Biological Process	GO:0071375	cellular response to peptide hormone stimulus		0.0001358	0.5137	0.002506	0.02209	8	386	GHR,AKT3,PTPN11,FBN1,AGT,PRKCZ,CTNNB1,STAT1
Transcription Factor Binding Site	M30371	ZNF660_TARGET_GENES	MSigDB	2.57e-05	0.0203	0.003052	0.02212	11	795	THSD4,PIGL,NFKBIL1,RPS26,RPS27,RERE,CTNNB1,ARID1A,LTBP4,CASZ1,SLC39A13
Transcription Factor Binding Site	GGGAGGRR_V$MAZ_Q6	GGGAGGRR_V$MAZ_Q6	TFBS	2.704e-05	0.02136	0.003052	0.02212	17	1836	TPM2,TGFB2,JARID2,PIGL,ERBB3,FBN1,ADAMTS3,NFIX,FGFR1,RERE,ARID1A,MMP14,SUFU,PRDM16,SLC39A13,ZFPM2,TBX2
MicroRNA	hsa-miR-1178:mirSVR_highEffct	hsa-miR-1178:mirSVR_nonconserved_highEffect-0.5	MicroRNA.org	0.0004127	1	0.002335	0.02217	6	700	RAD51C,JARID2,CERT1,MEF2A,SLC39A13,TBX2
Mouse Phenotype	MP:0000276	heart right ventricle hypertrophy		8.263e-05	0.2462	0.002592	0.02223	4	41	CACNA1C,FBN1,GUCY1A1,LTBP4
MicroRNA	hsa-miR-33a:mirSVR_highEffct	hsa-miR-33a:mirSVR_conserved_highEffect-0.5	MicroRNA.org	0.0004141	1	0.002341	0.02223	7	984	RAD51,TGFB2,CACNA1C,CCM2,ADAMTS3,ANAPC7,ZFPM2
MicroRNA	hsa-miR-10b-5p		MirDB	0.0004147	1	0.002341	0.02223	4	252	JARID2,NEDD4L,BAZ1B,MAPKBP1
MicroRNA	hsa-miR-6732-3p		MirDB	0.0004147	1	0.002341	0.02223	4	252	COL4A1,DOCK3,JARID2,BAZ1B
Mouse Phenotype	MP:0010412	atrioventricular septal defect		8.357e-05	0.249	0.002594	0.02225	5	79	TGFB2,PTPN11,BCAS3,BICC1,ZFPM2
Pubmed	35364055	Endothelial Cyp26b1 restrains murine heart valve growth during development.	Pubmed	4.11e-05	1	0.002062	0.02237	5	163	TGFB2,HTRA1,TBX20,MMP14,ACE
MicroRNA	hsa-miR-4252:Functional MTI (Weak)	Functional MTI (Weak)	miRTarbase	0.0004188	1	0.002361	0.02242	5	455	RNASEH2B,PRIM1,APOC3,TBX20,SUFU
MicroRNA	hsa-miR-134:mirSVR_highEffct	hsa-miR-134:mirSVR_conserved_highEffect-0.5	MicroRNA.org	0.0004189	1	0.002361	0.02242	6	702	TANC2,SH2B3,RERE,MEF2A,TBL2,ZFPM2
MicroRNA	hsa-miR-151-3p:PITA	hsa-miR-151-3p:PITA_TOP	PITA	0.0004201	1	0.002364	0.02245	3	105	GHR,TANC2,ZFPM2
MicroRNA	hsa-miR-4488:Functional MTI (Weak)	Functional MTI (Weak)	miRTarbase	0.0004201	1	0.002364	0.02245	3	105	THSD4,NFIX,ACVRL1
MicroRNA	hsa-miR-611:PITA	hsa-miR-611:PITA_TOP	PITA	0.0004208	1	0.002365	0.02246	2	22	NFIX,RERE
MicroRNA	hsa-miR-10a-5p		MirDB	0.0004209	1	0.002365	0.02246	4	253	JARID2,NEDD4L,BAZ1B,MAPKBP1
MicroRNA	hsa-miR-487a:mirSVR_lowEffct	hsa-miR-487a:mirSVR_nonconserved_lowEffect-0.1-0.5	MicroRNA.org	0.0004211	1	0.002365	0.02246	9	1644	TGFB2,GHR,AKT3,BCAS3,PRIM1,BAZ1B,EIF2AK4,ARID1A,ZFPM2
Coexpression Atlas	gudmap_dev gonad_e11.5_M_GonadVasMes_Flk_k1_1000	dev gonad_e11.5_M_GonadVasMes_Flk_k-means-cluster#1_top-relative-expression-ranked_1000	Gudmap Mouse ST 1.0	4.352e-05	0.1	0.002703	0.02248	8	337	TGFB2,GHR,FBN1,FBN2,GUCY1A1,FGFR1,MMP14,BICC1
MicroRNA	hsa-miR-510:mirSVR_highEffct	hsa-miR-510:mirSVR_nonconserved_highEffect-0.5	MicroRNA.org	0.0004221	1	0.002368	0.02249	6	703	RAD51C,AKT3,PTPN11,NFKBIL1,TRIP12,TBL2
MicroRNA	hsa-miR-29c-3p:Functional MTI	Functional MTI	miRTarbase	0.0004272	1	0.00239	0.0227	4	254	COL4A1,AKT3,FBN1,MAPKBP1
MicroRNA	hsa-miR-582-5p:TargetScan	hsa-miR-582-5p	TargetScan	0.0004273	1	0.00239	0.0227	5	457	CACNA1C,AKT3,PTPN11,FBN1,PRDM16
MicroRNA	hsa-miR-875-3p:PITA	hsa-miR-875-3p:PITA_TOP	PITA	0.0004273	1	0.00239	0.0227	5	457	TANC2,DOCK3,SYT1,RERE,TRIP12
MicroRNA	hsa-miR-1237-3p		MirDB	0.0004273	1	0.00239	0.0227	5	457	THSD4,ERBB3,PRDM16,ANAPC7,TBL2
GO: Biological Process	GO:0008016	regulation of heart contraction		0.0001405	0.5316	0.002581	0.02275	7	289	TGFB2,CACNA1C,KCNJ5,AGT,PRDM16,MEF2A,TBX2
MicroRNA	hsa-miR-124:PITA	hsa-miR-124:PITA_TOP	PITA	0.0004316	1	0.002411	0.02289	6	706	COL4A1,TANC2,ERBB3,PTPN11,SH2B3,NFIX
MicroRNA	hsa-miR-637:Functional MTI	Functional MTI	miRTarbase	0.0004319	1	0.002411	0.02289	3	106	THSD4,COL4A1,ACVRL1
MicroRNA	hsa-miR-6810-5p:Functional MTI (Weak)	Functional MTI (Weak)	miRTarbase	0.0004319	1	0.002411	0.02289	3	106	CACNA1C,BCL7B,TBX2
Human Phenotype	HP:0011228	Horizontal eyebrow		0.0001662	0.604	0.002615	0.02295	5	33	SYT1,PRKCZ,RERE,PRDM16,CASZ1
ToppCell Atlas	32d3c5d35e6c4205711c3500d736fd108443e6b4	Endothelial-F|World / shred on cell class and cell subclass (v4)	mouse_P3_lung_dropseq (2716 cells)	0.0001142	1	0.002226	0.02301	4	139	COL4A1,APOC3,ACVRL1,ACE
MicroRNA	mmu-miR-7238-3p		MirDB	0.0004358	1	0.002431	0.02308	5	459	ADAMTS3,SYT1,ARID1A,MMP14,MEF2A
Pubmed	20972250	Genetic loci associated with lipid concentrations and cardiovascular risk factors in the Korean population.	Pubmed	4.272e-05	1	0.002136	0.02317	3	29	MLXIPL,BCL7B,TBL2
Pubmed	34929174	Temporospatial regulation of intraflagellar transport is required for the endochondral ossification in mice.	Pubmed	4.272e-05	1	0.002136	0.02317	3	29	FGFR1,CTNNB1,STAT1
MicroRNA	hsa-miR-218-1*:mirSVR_highEffct	hsa-miR-218-1*:mirSVR_nonconserved_highEffect-0.5	MicroRNA.org	0.0004381	1	0.00244	0.02317	6	708	FBN2,ADAMTS3,FGFR1,CTNNB1,SUFU,MEF2A
MicroRNA	hsa-miR-632:mirSVR_highEffct	hsa-miR-632:mirSVR_nonconserved_highEffect-0.5	MicroRNA.org	0.0004381	1	0.00244	0.02317	6	708	TGFB2,EIF2AK4,RERE,ARID1A,MUCL3,PRDM6
Mouse Phenotype	MP:0001299	abnormal eye distance/ position		8.875e-05	0.2645	0.002727	0.02339	5	80	PTPN11,FGFR1,CTNNB1,MMP14,SLC39A13
MicroRNA	hsa-miR-1237-5p:Functional MTI (Weak)	Functional MTI (Weak)	miRTarbase	0.0004439	1	0.002471	0.02346	3	107	THSD4,NFIX,ACVRL1
GO: Biological Process	GO:0072080	nephron tubule development		0.0001487	0.5628	0.002667	0.02351	5	128	AGT,PRKCZ,CTNNB1,STAT1,TBX2
GO: Biological Process	GO:0060220	camera-type eye photoreceptor cell fate commitment		0.0001508	0.5707	0.002667	0.02351	2	5	CASZ1,TBX2
GO: Biological Process	GO:0035702	monocyte homeostasis		0.0001508	0.5707	0.002667	0.02351	2	5	MPL,SH2B3
GO: Biological Process	GO:0048369	lateral mesoderm morphogenesis		0.0001508	0.5707	0.002667	0.02351	2	5	FGFR1,TBX20
GO: Biological Process	GO:0048370	lateral mesoderm formation		0.0001508	0.5707	0.002667	0.02351	2	5	FGFR1,TBX20
GO: Biological Process	GO:0090735	DNA repair complex assembly		0.0001508	0.5707	0.002667	0.02351	2	5	RAD51,RAD51C
GO: Biological Process	GO:0038163	thrombopoietin-mediated signaling pathway		0.0001508	0.5707	0.002667	0.02351	2	5	MPL,SH2B3
GO: Biological Process	GO:0000730	DNA recombinase assembly		0.0001508	0.5707	0.002667	0.02351	2	5	RAD51,RAD51C
Pubmed	14718574	The human plasma proteome: a nonredundant list developed by combination of four separate sources.	Pubmed	4.356e-05	1	0.002174	0.02358	5	165	COL4A1,GHR,AGT,APOA1,APOC3
Mouse Phenotype	MP:0005144	abnormal circulating VLDL cholesterol level		9.094e-05	0.271	0.002765	0.02372	4	42	GHR,CYP27A1,APOA1,APOC3
Human Phenotype	HP:0011029	Internal hemorrhage		0.0001727	0.6277	0.002706	0.02374	15	323	MPL,TGFB2,COL4A1,TRAF7,EPOR,CCM2,FBN1,SH2B3,DOCK8,KCNJ5,EIF2AK4,CTNNB1,ACVRL1,SUFU,JMJD1C
MicroRNA	hsa-miR-1257:mirSVR_highEffct	hsa-miR-1257:mirSVR_nonconserved_highEffect-0.5	MicroRNA.org	0.0004503	1	0.002504	0.02378	7	998	TANC2,CACNA1C,FBN2,KCNJ5,ARID1A,MUCL3,MEF2A
Mouse Phenotype	MP:0008825	abnormal cardiac epithelial to mesenchymal transition		9.322e-05	0.2778	0.002775	0.0238	3	16	ERBB3,PTPN11,ZFPM2
Mouse Phenotype	MP:0004787	abnormal dorsal aorta morphology		9.418e-05	0.2806	0.002775	0.0238	5	81	TGFB2,CCM2,BCAS3,ACVRL1,CERT1
Mouse Phenotype	MP:0010904	abnormal alveolar pore morphology		9.498e-05	0.2831	0.002775	0.0238	2	3	FBN1,MMP14
Mouse Phenotype	MP:0006376	decreased circulating angiotensinogen level		9.498e-05	0.2831	0.002775	0.0238	2	3	AGT,ACE
MicroRNA	hsa-miR-940:Functional MTI (Weak)	Functional MTI (Weak)	miRTarbase	0.0004513	1	0.002508	0.02381	6	712	RAD51,RNASEH2B,POLR1A,PRIM1,ACVRL1,TBX20
MicroRNA	hsa-miR-720:mirSVR_lowEffct	hsa-miR-720:mirSVR_nonconserved_lowEffect-0.1-0.5	MicroRNA.org	0.0004533	1	0.002517	0.0239	5	463	TPM2,DOCK8,PRKCZ,LTBP4,PRDM6
GO: Biological Process	GO:0032147	activation of protein kinase activity		0.0001543	0.5837	0.002715	0.02393	5	129	TGFB2,GHR,FBN1,AGT,PRKCZ
Mouse Phenotype	MP:0000454	abnormal jaw morphology		9.65e-05	0.2876	0.002792	0.02395	11	492	TGFB2,FBN1,FBN2,BAZ1B,FGFR1,CTNNB1,SMOC1,MMP14,SUFU,PRDM16,SLC39A13
MicroRNA	hsa-miR-3188:mirSVR_lowEffct	hsa-miR-3188:mirSVR_nonconserved_lowEffect-0.1-0.5	MicroRNA.org	0.0004555	1	0.002527	0.024	9	1662	MPL,RAD51C,THSD4,TANC2,CCM2,PRIM1,MPDU1,BAZ1B,PRKCZ
GO: Biological Process	GO:0030198	extracellular matrix organization		0.0001562	0.5912	0.002729	0.02406	8	394	THSD4,TGFB2,COL4A1,ADAMTS3,AGT,SMOC1,MMP14,LTBP4
GO: Biological Process	GO:0030857	negative regulation of epithelial cell differentiation		0.0001565	0.5921	0.002729	0.02406	4	69	TGFB2,CTNNB1,ACVRL1,STAT1
Mouse Phenotype	MP:0003567	abnormal fetal cardiomyocyte proliferation		9.984e-05	0.2975	0.002807	0.02408	4	43	JARID2,FGFR1,TBX20,CASZ1
Mouse Phenotype	MP:0006346	small pharyngeal arch		9.984e-05	0.2975	0.002807	0.02408	4	43	BAZ1B,FGFR1,RERE,CTNNB1
Mouse Phenotype	MP:0010592	abnormal atrioventricular septum morphology		9.985e-05	0.2976	0.002807	0.02408	5	82	TGFB2,PTPN11,BCAS3,BICC1,ZFPM2
MicroRNA	hsa-miR-217-5p		MirDB	0.0004577	1	0.002538	0.0241	5	464	DOCK3,FBN2,GUCY1A1,CTNNB1,BICC1
MicroRNA	hsa-miR-520h:mirSVR_highEffct	hsa-miR-520h:mirSVR_nonconserved_highEffect-0.5	MicroRNA.org	0.0004586	1	0.002541	0.02413	8	1319	RAD51C,FBN1,FBN2,NEDD4L,SYT1,ANAPC7,MEF2A,JMJD1C
MicroRNA	mmu-miR-451b		MirDB	0.0004597	1	0.002543	0.02415	4	259	GHR,POLR1A,BCL7B,TBL2
MicroRNA	hsa-miR-936:PITA	hsa-miR-936:PITA_TOP	PITA	0.0004597	1	0.002543	0.02415	4	259	TANC2,DOCK3,CCM2,SYT1
MicroRNA	hsa-miR-1306:PITA	hsa-miR-1306:PITA_TOP	PITA	0.0004605	1	0.002546	0.02417	2	23	TANC2,NFIX
MicroRNA	hsa-miR-3140-3p		MirDB	0.0004613	1	0.002549	0.0242	6	715	MLXIPL,AKT3,JMJD1C,PRDM6,ZFPM2,KDM4B
MicroRNA	hsa-miR-124*:mirSVR_highEffct	hsa-miR-124*:mirSVR_nonconserved_highEffect-0.5	MicroRNA.org	0.0004639	1	0.002561	0.02432	7	1003	RAD51C,AKT3,PRKCZ,CERT1,MEF2A,STAT1,ZFPM2
GO: Biological Process	GO:0043062	extracellular structure organization		0.000159	0.6015	0.002759	0.02433	8	395	THSD4,TGFB2,COL4A1,ADAMTS3,AGT,SMOC1,MMP14,LTBP4
MicroRNA	hsa-miR-548au-3p		MirDB	0.0004667	1	0.002575	0.02445	5	466	TANC2,NEDD4L,GUCY1A1,SYT1,JMJD1C
Human Phenotype	HP:0001928	Abnormality of coagulation		0.00018	0.6543	0.002808	0.02464	22	608	MPL,TGFB2,COL4A1,ADK,TRAF7,EPOR,CCM2,PTPN11,FBN1,MRAS,NEDD4L,SH2B3,DOCK8,NFIX,KCNJ5,MPDU1,EIF2AK4,CTNNB1,ACVRL1,SUFU,JMJD1C,SLC39A13
MicroRNA	mmu-miR-292a-3p		MirDB	0.0004732	1	0.002606	0.02475	4	261	NEDD4L,BAZ1B,PRDM16,MEF2A
MicroRNA	hsa-miR-155-3p		MirDB	0.0004732	1	0.002606	0.02475	4	261	GUCY1A1,RERE,PRDM16,TRIP12
GO: Biological Process	GO:0043085	positive regulation of catalytic activity		0.0001627	0.6156	0.002811	0.02478	15	1316	TGFB2,GHR,DOCK3,CACNA1C,ERBB3,FBN1,DOCK8,BCAS3,AGT,APOA1,FGFR1,PRKCZ,CTNNB1,ACE,STAT1
MicroRNA	hsa-miR-491-5p:mirSVR_highEffct	hsa-miR-491-5p:mirSVR_conserved_highEffect-0.5	MicroRNA.org	0.0004785	1	0.002634	0.02501	6	720	MPL,DOCK3,ERBB3,MPDU1,SYT1,ARID1A
GO: Biological Process	GO:0006468	protein phosphorylation		0.000165	0.6244	0.002838	0.02502	18	1794	RAD51,TGFB2,GHR,DOCK3,STK36,MLXIPL,AKT3,ERBB3,PTPN11,FBN1,SH2B3,AGT,APOA1,FGFR1,EIF2AK4,PRKCZ,ACVRL1,ACE
MicroRNA	hsa-miR-4298:mirSVR_lowEffct	hsa-miR-4298:mirSVR_nonconserved_lowEffect-0.1-0.5	MicroRNA.org	0.0004796	1	0.002635	0.02502	9	1674	TGFB2,CACNA1C,ERBB3,EIF2AK4,ARID1A,JMJD1C,PRDM6,TBL2,SLC39A13
MicroRNA	mmu-miR-290a-3p		MirDB	0.00048	1	0.002635	0.02502	4	262	NEDD4L,BAZ1B,PRDM16,MEF2A
MicroRNA	hsa-miR-6886-3p		MirDB	0.00048	1	0.002635	0.02502	4	262	EPOR,SMOC1,MUCL3,STAT1
MicroRNA	hsa-miR-1284		MirDB	0.0004805	1	0.002635	0.02502	5	469	DOCK3,SMOC1,PRDM16,TRIP12,ZFPM2
MicroRNA	mmu-miR-3065-3p		MirDB	0.0004805	1	0.002635	0.02502	5	469	JARID2,FBN2,MAPKBP1,TRIP12,TBL2
MicroRNA	hsa-miR-3678-3p:Functional MTI (Weak)	Functional MTI (Weak)	miRTarbase	0.0004813	1	0.002637	0.02504	3	110	JARID2,POLR1A,MPDU1
Coexpression Atlas	gudmap_kidney_P0_JuxtaGlom_Ren1_k1_500	kidney_P0_JuxtaGlom_Ren1_k-means-cluster#1_top-relative-expression-ranked_500	Gudmap Mouse MOE430.2	4.99e-05	0.1147	0.003018	0.0251	4	53	HTRA1,FBN1,ADAMTS3,BICC1
MicroRNA	mmu-miR-7002-5p		MirDB	0.0004851	1	0.002657	0.02523	5	470	CEP120,SYT1,MAPKBP1,MEF2A,TBL2
MicroRNA	hsa-miR-3714		MirDB	0.0004862	1	0.00266	0.02526	7	1011	THSD4,COL4A1,TANC2,SH2B3,NFIX,RERE,CERT1
GO: Biological Process	GO:0045229	external encapsulating structure organization		0.0001674	0.6334	0.002866	0.02527	8	398	THSD4,TGFB2,COL4A1,ADAMTS3,AGT,SMOC1,MMP14,LTBP4
MicroRNA	hsa-miR-216b-5p:TargetScan	hsa-miR-216b-5p	TargetScan	0.0004869	1	0.002662	0.02528	4	263	KCNJ5,FGFR1,MEF2A,PRDM6
Coexpression Atlas	facebase_RNAseq_e14.5_palate_poster_proximal_ERK2_WT_2500	facebase_RNAseq_e14.5_palate_poster_proximal_ERK2_WT_2500	Gudmap RNAseq	5.171e-05	0.1188	0.003047	0.02534	18	1685	TPM2,COL4A1,GHR,RNASEH2B,CACNA1C,HTRA1,FBN1,MRAS,FBN2,GUCY1A1,NFIX,FGFR1,RPS26,RPS27,MMP14,BICC1,SLC39A13,KDM4B
MicroRNA	hsa-miR-4299:mirSVR_highEffct	hsa-miR-4299:mirSVR_nonconserved_highEffect-0.5	MicroRNA.org	0.0004891	1	0.002672	0.02537	6	723	TPM2,FBN2,BAZ1B,CERT1,MEF2A,TBL2
MicroRNA	mmu-let-7j		MirDB	0.0004898	1	0.002674	0.02539	5	471	COL4A1,GHR,SH2B3,SYT1,CERT1
GO: Biological Process	GO:0032870	cellular response to hormone stimulus		0.000169	0.6395	0.002881	0.0254	11	754	GHR,AKT3,PTPN11,FBN1,BCAS3,AGT,PRKCZ,CTNNB1,ARID1A,ACE,STAT1
MicroRNA	hsa-miR-17*:mirSVR_highEffct	hsa-miR-17*:mirSVR_nonconserved_highEffect-0.5	MicroRNA.org	0.0004919	1	0.002684	0.02549	7	1013	JARID2,EPOR,PIGL,AKT3,CCDC32,EIF2AK4,MAPKBP1
Pubmed	24472646	Integrin linked kinase (ILK) is required for lens epithelial cell survival, proliferation and differentiation.	Pubmed	4.739e-05	1	0.002353	0.02552	3	30	AKT3,PTPN11,CTNNB1
Pubmed	32882513	ADAMTS18 Deficiency Leads to Pulmonary Hypoplasia and Bronchial Microfibril Accumulation.	Pubmed	4.739e-05	1	0.002353	0.02552	3	30	COL4A1,FBN1,FBN2
Pubmed	28346476	Reduced dosage of ?-catenin provides significant rescue of cardiac outflow tract anomalies in a Tbx1 conditional null mouse model of 22q11.2 deletion syndrome.	Pubmed	4.739e-05	1	0.002353	0.02552	3	30	CTNNB1,TBX20,ZFPM2
MicroRNA	hsa-miR-26b:PITA	hsa-miR-26b:PITA_TOP	PITA	0.0004945	1	0.00269	0.02554	5	472	TANC2,CACNA1C,JARID2,MRAS,BCL7B
MicroRNA	hsa-miR-1297:PITA	hsa-miR-1297:PITA_TOP	PITA	0.0004945	1	0.00269	0.02554	5	472	TANC2,CACNA1C,JARID2,MRAS,BCL7B
MicroRNA	hsa-miR-377-3p:TargetScan	hsa-miR-377-3p	TargetScan	0.0004945	1	0.00269	0.02554	5	472	CACNA1C,FGFR1,ARID1A,CERT1,JMJD1C
MicroRNA	hsa-miR-26a:PITA	hsa-miR-26a:PITA_TOP	PITA	0.0004945	1	0.00269	0.02554	5	472	TANC2,CACNA1C,JARID2,MRAS,BCL7B
MicroRNA	hsa-miR-645:mirSVR_lowEffct	hsa-miR-645:mirSVR_nonconserved_lowEffect-0.1-0.5	MicroRNA.org	0.0004948	1	0.00269	0.02554	7	1014	DOCK3,STK36,AKT3,MRAS,BCAS3,EIF2AK4,PRDM16
ToppCell Atlas	10955b54e4a87d035093a2756291ef1d6a14ab63	TCGA-Cervix-Primary_Tumor-Cervical_Carcinoma-Non-keratinizing_Cervical_Squamous_Cell_Carcinoma-6|TCGA-Cervix / Sample_Type by Project: Shred V9	TCGA OncoMap	0.0001274	1	0.00248	0.02563	4	143	TGFB2,FBN2,SMOC1,BICC1
GO: Biological Process	GO:0042063	gliogenesis		0.0001717	0.6497	0.002913	0.02568	9	510	TGFB2,ERBB3,PTPN11,DOCK8,NFIX,AGT,CTNNB1,MMP14,CASZ1
GO: Biological Process	GO:0046661	male sex differentiation		0.0001727	0.6536	0.002918	0.02572	6	209	TGFB2,CTNNB1,MMP14,ACE,JMJD1C,ZFPM2
Human Phenotype	HP:0005562	Multiple renal cysts		0.0001906	0.6929	0.002961	0.02599	6	53	COL4A1,MLXIPL,BCL7B,BAZ1B,JMJD1C,TBL2
MicroRNA	hsa-miR-3977		MirDB	0.0005041	1	0.002738	0.026	5	474	GHR,GUCY1A1,SYT1,FGFR1,CERT1
GO: Biological Process	GO:1904888	cranial skeletal system development		0.0001768	0.6689	0.00296	0.02609	7	300	TGFB2,CACNA1C,PTPN11,POLR1A,CTNNB1,MMP14,PRDM16
GO: Biological Process	GO:0060541	respiratory system development		0.0001768	0.6689	0.00296	0.02609	7	300	TGFB2,FGFR1,CTNNB1,MMP14,ACE,ZFPM2,TBX2
Human Phenotype	HP:0000125	Pelvic kidney		0.0001923	0.6992	0.002975	0.02611	5	34	MLXIPL,BCL7B,BAZ1B,FGFR1,TBL2
MicroRNA	hsa-miR-216a-5p:TargetScan	hsa-miR-216a-5p	TargetScan	0.0005081	1	0.002752	0.02613	4	266	RERE,ARID1A,PRDM16,PRDM6
MicroRNA	hsa-miR-873-5p:Functional MTI (Weak)	Functional MTI (Weak)	miRTarbase	0.0005081	1	0.002752	0.02613	4	266	THSD4,AKT3,MPDU1,SUFU
MicroRNA	hsa-miR-150-5p:TargetScan	hsa-miR-150-5p	TargetScan	0.0005081	1	0.002752	0.02613	4	266	RAD51,AKT3,CTNNB1,MMP14
MicroRNA	mmu-miR-3971		MirDB	0.0005081	1	0.002752	0.02613	4	266	GHR,PTPN11,SMOC1,PRDM16
MicroRNA	hsa-miR-22*:mirSVR_highEffct	hsa-miR-22*:mirSVR_nonconserved_highEffect-0.5	MicroRNA.org	0.0005087	1	0.002752	0.02614	8	1340	TGFB2,TANC2,ADK,ERBB3,FBN1,ADAMTS3,EIF2AK4,CERT1
MicroRNA	hsa-miR-379-3p		MirDB	0.0005089	1	0.002752	0.02614	5	475	THSD4,DOCK8,PRDM16,MEF2A,JMJD1C
MicroRNA	hsa-miR-4326:mirSVR_lowEffct	hsa-miR-4326:mirSVR_nonconserved_lowEffect-0.1-0.5	MicroRNA.org	0.0005135	1	0.002773	0.02633	9	1690	TPM2,TANC2,ADK,FBN2,SH2B3,CYP27A1,NFKBIL1,PRKCZ,MUCL3
MicroRNA	hsa-miR-520f-3p		MirDB	0.0005138	1	0.002773	0.02633	5	476	DOCK3,AKT3,FBN1,GUCY1A1,ZFPM2
MicroRNA	hsa-miR-411-3p		MirDB	0.0005138	1	0.002773	0.02633	5	476	THSD4,DOCK8,PRDM16,MEF2A,JMJD1C
MicroRNA	hsa-miR-374a-5p		MirDB	0.0005183	1	0.002791	0.0265	7	1022	COL4A1,NEDD4L,NFIX,SYT1,EIF2AK4,MMP14,BICC1
MicroRNA	hsa-miR-1909-3p		MirDB	0.0005186	1	0.002791	0.0265	5	477	MPL,NEDD4L,BCL7B,RERE,PRDM16
MicroRNA	hsa-miR-4665-5p		MirDB	0.0005186	1	0.002791	0.0265	5	477	CACNA1C,FBN1,NFIX,ARID1A,CERT1
MicroRNA	mmu-miR-670-3p		MirDB	0.0005186	1	0.002791	0.0265	5	477	JARID2,FBN2,CERT1,PRDM16,CASZ1
MicroRNA	hsa-miR-588:mirSVR_lowEffct	hsa-miR-588:mirSVR_nonconserved_lowEffect-0.1-0.5	MicroRNA.org	0.00052	1	0.002796	0.02655	9	1693	TPM2,DOCK3,ERBB3,MRAS,AGT,EIF2AK4,SUFU,TBL2,SLC39A13
Pubmed	28327460	Comprehensive proteomic characterization of stem cell-derived extracellular matrices.	Pubmed	5.037e-05	1	0.002452	0.0266	4	86	COL4A1,HTRA1,FBN1,FBN2
Pubmed	25762570	Adamtsl2 deletion results in bronchial fibrillin microfibril accumulation and bronchial epithelial dysplasia--a novel mouse model providing insights into geleophysic dysplasia.	Pubmed	5.237e-05	1	0.002452	0.0266	3	31	FBN1,FBN2,PRKCZ
Pubmed	35439318	A Whole-Genome CRISPR Screen Identifies AHR Loss as a Mechanism of Resistance to a PARP7 Inhibitor.	Pubmed	5.302e-05	1	0.002452	0.0266	13	1535	RAD51,NFIX,PRIM1,BAZ1B,EIF2AK4,RPS26,RPS27,ARID1A,TRIP12,ANAPC7,JMJD1C,TBL2,STAT1
Pubmed	9512493	Activation of protein kinase B beta and gamma isoforms by insulin in vivo and by 3-phosphoinositide-dependent protein kinase-1 in vitro: comparison with protein kinase B alpha.	Pubmed	5.346e-05	1	0.002452	0.0266	2	5	AKT3,PRKCZ
Pubmed	11910300	Polymorphisms of genes encoding components of the sympathetic nervous system but not the renin-angiotensin system as risk factors for orthostatic hypotension.	Pubmed	5.346e-05	1	0.002452	0.0266	2	5	AGT,ACE
Pubmed	19074352	A null mutation in human APOC3 confers a favorable plasma lipid profile and apparent cardioprotection.	Pubmed	5.346e-05	1	0.002452	0.0266	2	5	APOA1,APOC3
Pubmed	16672053	Chronic renal insufficiency among Asian Indians with type 2 diabetes: I. Role of RAAS gene polymorphisms.	Pubmed	5.346e-05	1	0.002452	0.0266	2	5	AGT,ACE
Pubmed	15385810	Association of the genetic polymorphisms of the renin-angiotensin system and endothelial nitric oxide synthase with chronic renal transplant dysfunction.	Pubmed	5.346e-05	1	0.002452	0.0266	2	5	AGT,ACE
Pubmed	24531548	Abnormal muscle mechanosignaling triggers cardiomyopathy in mice with Marfan syndrome.	Pubmed	5.346e-05	1	0.002452	0.0266	2	5	FBN1,AGT
Pubmed	23636094	Angiotensin-converting enzyme-induced activation of local angiotensin signaling is required for ascending aortic aneurysms in fibulin-4-deficient mice.	Pubmed	5.346e-05	1	0.002452	0.0266	2	5	AGT,ACE
Pubmed	17851694	RAAS gene polymorphisms influence progression of pediatric hypertrophic cardiomyopathy.	Pubmed	5.346e-05	1	0.002452	0.0266	2	5	AGT,ACE
Pubmed	9632781	Binding of Shp2 tyrosine phosphatase to FRS2 is essential for fibroblast growth factor-induced PC12 cell differentiation.	Pubmed	5.346e-05	1	0.002452	0.0266	2	5	PTPN11,FGFR1
Pubmed	17334527	Analysis of renin-angiotensin-aldosterone system gene polymorphisms in resistant hypertension.	Pubmed	5.346e-05	1	0.002452	0.0266	2	5	AGT,ACE
Pubmed	27748371	Estrogen promotes megakaryocyte polyploidization via estrogen receptor beta-mediated transcription of GATA1.	Pubmed	5.346e-05	1	0.002452	0.0266	2	5	MPL,STAT1
Pubmed	19332265	Polymorphism in the angiotensin II type 1 receptor (AGTR1) is associated with age at diagnosis in pulmonary arterial hypertension.	Pubmed	5.346e-05	1	0.002452	0.0266	2	5	AGT,ACE
Pubmed	12587534	Gene expression of adhesion molecules and matrix metalloproteinases in endometriosis.	Pubmed	5.346e-05	1	0.002452	0.0266	2	5	CTNNB1,MMP14
Pubmed	12590922	Relaxin regulates fibrillin 2, but not fibrillin 1, mRNA and protein expression by human dermal fibroblasts and murine fetal skin.	Pubmed	5.346e-05	1	0.002452	0.0266	2	5	FBN1,FBN2
Pubmed	15790973	The role of Axin2 in calvarial morphogenesis and craniosynostosis.	Pubmed	5.346e-05	1	0.002452	0.0266	2	5	FGFR1,CTNNB1
Pubmed	32350523	Epo receptor signaling in macrophages alters the splenic niche to promote erythroid differentiation.	Pubmed	5.346e-05	1	0.002452	0.0266	2	5	EPOR,CTNNB1
Pubmed	27793840	Targeting of PYK2 Synergizes with EGFR Antagonists in Basal-like TNBC and Circumvents HER3-Associated Resistance via the NEDD4-NDRG1 Axis.	Pubmed	5.346e-05	1	0.002452	0.0266	2	5	ERBB3,NEDD4L
Pubmed	9973259	Effects of mineralocorticoid receptor gene disruption on the components of the renin-angiotensin system in 8-day-old mice.	Pubmed	5.346e-05	1	0.002452	0.0266	2	5	AGT,ACE
Pubmed	34411563	POGLUT2 and POGLUT3 O-glucosylate multiple EGF repeats in fibrillin-1, -2, and LTBP1 and promote secretion of fibrillin-1.	Pubmed	5.346e-05	1	0.002452	0.0266	2	5	FBN1,FBN2
Pubmed	16314886	Interactions between five candidate genes and antihypertensive drug therapy on blood pressure.	Pubmed	5.346e-05	1	0.002452	0.0266	2	5	AGT,ACE
Pubmed	19846762	T-box 2, a mediator of Bmp-Smad signaling, induced hyaluronan synthase 2 and Tgfbeta2 expression and endocardial cushion formation.	Pubmed	5.346e-05	1	0.002452	0.0266	2	5	TGFB2,TBX2
Pubmed	27599772	A common variant association study in ethnic Saudi Arabs reveals novel susceptibility loci for hypertriglyceridemia.	Pubmed	5.346e-05	1	0.002452	0.0266	2	5	MLXIPL,APOA1
Pubmed	26601954	Characterization of Microfibrillar-associated Protein 4 (MFAP4) as a Tropoelastin- and Fibrillin-binding Protein Involved in Elastic Fiber Formation.	Pubmed	5.346e-05	1	0.002452	0.0266	2	5	FBN1,FBN2
Pubmed	19112833	[Genetic predisposition to systemic complications of arterial hypertension in maintenance haemodialysis patients].	Pubmed	5.346e-05	1	0.002452	0.0266	2	5	AGT,ACE
Pubmed	19509012	Genetic variant of the Renin-Angiotensin system and diabetes influences blood pressure response to Angiotensin receptor blockers.	Pubmed	5.346e-05	1	0.002452	0.0266	2	5	AGT,ACE
Pubmed	12162751	Characterization of PDK2 activity against protein kinase B gamma.	Pubmed	5.346e-05	1	0.002452	0.0266	2	5	AKT3,PRKCZ
Pubmed	2175917	Activation of erythropoietin receptors by Friend viral gp55 and by erythropoietin and down-modulation by the murine Fv-2r resistance gene.	Pubmed	5.346e-05	1	0.002452	0.0266	2	5	EPOR,APOA1
Pubmed	17546276	Combined analysis of genetic and environmental factors on essential hypertension in a brazilian rural population in the Amazon region.	Pubmed	5.346e-05	1	0.002452	0.0266	2	5	AGT,ACE
Pubmed	19247266	Variation in Renin-Angiotensin system and salt-sensitivity genes and the risk of diabetes mellitus associated with the use of thiazide diuretics.	Pubmed	5.346e-05	1	0.002452	0.0266	2	5	AGT,ACE
Pubmed	12270932	SHP-2 is a dual-specificity phosphatase involved in Stat1 dephosphorylation at both tyrosine and serine residues in nuclei.	Pubmed	5.346e-05	1	0.002452	0.0266	2	5	PTPN11,STAT1
Pubmed	16609364	Restenosis after percutaneous coronary intervention is associated with the angiotensin-II type-1 receptor 1166A/C polymorphism but not with polymorphisms of angiotensin-converting enzyme, angiotensin-II receptor, angiotensinogen or heme oxygenase-1.	Pubmed	5.346e-05	1	0.002452	0.0266	2	5	AGT,ACE
Pubmed	16443932	Apolipoprotein A-I activates Cdc42 signaling through the ABCA1 transporter.	Pubmed	5.346e-05	1	0.002452	0.0266	2	5	APOA1,APOC3
Pubmed	19634497	Gene-gene interaction affects coronary artery disease risk.	Pubmed	5.346e-05	1	0.002452	0.0266	2	5	AGT,ACE
Pubmed	23493297	Development, composition, and structural arrangements of the ciliary zonule of the mouse.	Pubmed	5.346e-05	1	0.002452	0.0266	2	5	FBN1,FBN2
Pubmed	20570668	Genetic associations with mountain sickness in Han and Tibetan residents at the Qinghai-Tibetan Plateau.	Pubmed	5.346e-05	1	0.002452	0.0266	2	5	AGT,ACE
Pubmed	10806483	Gli regulation by the opposing activities of fused and suppressor of fused.	Pubmed	5.346e-05	1	0.002452	0.0266	2	5	STK36,SUFU
Pubmed	20594303	Functional polymorphisms in genes of the Angiotensin and Serotonin systems and risk of hypertrophic cardiomyopathy: AT1R as a potential modifier.	Pubmed	5.346e-05	1	0.002452	0.0266	2	5	AGT,ACE
Pubmed	15662219	Genetic polymorphisms of the renin-angiotensin-aldosterone system and renal insufficiency in essential hypertension.	Pubmed	5.346e-05	1	0.002452	0.0266	2	5	AGT,ACE
Pubmed	12782148	Effects of plasma apolipoproteins on lipoprotein lipase-mediated lipolysis of small and large lipid emulsions.	Pubmed	5.346e-05	1	0.002452	0.0266	2	5	APOA1,APOC3
Pubmed	19546528	A synergistic association of ACE I/D and eNOS G894T gene variants with the progression of immunoglobulin A nephropathy - a pilot study.	Pubmed	5.346e-05	1	0.002452	0.0266	2	5	AGT,ACE
Pubmed	15013322	The renin-angiotensin system and endothelial nitric oxide synthase gene polymorphisms and cyclosporine toxicity in renal transplant patients.	Pubmed	5.346e-05	1	0.002452	0.0266	2	5	AGT,ACE
Pubmed	15013333	Angiotensin-converting enzyme gene polymorphism significantly affects renal posttransplantation erythrocytosis.	Pubmed	5.346e-05	1	0.002452	0.0266	2	5	AGT,ACE
Pubmed	17255108	Fibrillin-1 interactions with fibulins depend on the first hybrid domain and provide an adaptor function to tropoelastin.	Pubmed	5.346e-05	1	0.002452	0.0266	2	5	FBN1,FBN2
Pubmed	11923478	Angiotensinogen gene expression is dependent on signal transducer and activator of transcription 3-mediated p300/cAMP response element binding protein-binding protein coactivator recruitment and histone acetyltransferase activity.	Pubmed	5.346e-05	1	0.002452	0.0266	2	5	AGT,STAT1
Pubmed	16675548	Crystal structure of the SOCS2-elongin C-elongin B complex defines a prototypical SOCS box ubiquitin ligase.	Pubmed	5.346e-05	1	0.002452	0.0266	2	5	GHR,EPOR
MicroRNA	hsa-miR-658:mirSVR_lowEffct	hsa-miR-658:mirSVR_nonconserved_lowEffect-0.1-0.5	MicroRNA.org	0.0005213	1	0.002801	0.0266	7	1023	DOCK3,ERBB3,DOCK8,MPDU1,NFKBIL1,BCL7B,CASZ1
MicroRNA	hsa-miR-29b-1*:mirSVR_highEffct	hsa-miR-29b-1*:mirSVR_nonconserved_highEffect-0.5	MicroRNA.org	0.0005222	1	0.002804	0.02663	9	1694	AKT3,POLR1A,ADAMTS3,MPDU1,NFKBIL1,SYT1,SMOC1,CERT1,LTBP4
GO: Biological Process	GO:0003300	cardiac muscle hypertrophy		0.0001843	0.6973	0.003037	0.02677	5	134	ADK,CACNA1C,JARID2,AGT,MEF2A
GO: Biological Process	GO:0003279	cardiac septum development		0.0001843	0.6973	0.003037	0.02677	5	134	TGFB2,TBX20,SUFU,ZFPM2,TBX2
GO: Biological Process	GO:0051893	regulation of focal adhesion assembly		0.0001846	0.6984	0.003037	0.02677	4	72	PTPN11,BCAS3,ACVRL1,MMP14
GO: Biological Process	GO:0090109	regulation of cell-substrate junction assembly		0.0001846	0.6984	0.003037	0.02677	4	72	PTPN11,BCAS3,ACVRL1,MMP14
Human Phenotype	HP:0000174	Abnormal palate morphology		0.000198	0.7199	0.00305	0.02677	33	1135	RAD51,RAD51C,TPM2,THSD4,TGFB2,COL4A1,DOCK3,JARID2,PIGL,PTPN11,FBN1,MRAS,FBN2,CEP120,POLR1A,NEDD4L,NFIX,CCDC32,KCNJ5,FGFR1,RPS26,RPS27,RERE,CTNNB1,SMOC1,ACVRL1,ARID1A,SUFU,TRIP12,ANAPC7,JMJD1C,SLC39A13,TBX2
MicroRNA	hsa-miR-767-5p:mirSVR_highEffct	hsa-miR-767-5p:mirSVR_nonconserved_highEffect-0.5	MicroRNA.org	0.0005255	1	0.00282	0.02678	6	733	TPM2,COL4A1,FBN1,FBN2,PRDM6,SLC39A13
Human Phenotype	HP:0000416	Choanal atresia or stenosis		0.0002	0.727	0.003055	0.02681	9	128	RAD51,RAD51C,POLR1A,NFIX,FGFR1,RPS26,RERE,SUFU,JMJD1C
Human Phenotype	HP:0000415	Abnormality of the choanae		0.0002	0.727	0.003055	0.02681	9	128	RAD51,RAD51C,POLR1A,NFIX,FGFR1,RPS26,RERE,SUFU,JMJD1C
MicroRNA	TGGTGCT,MIR-29C:MSigDB	TGGTGCT,MIR-29C:MSigDB	MSigDB	0.0005285	1	0.002825	0.02682	5	479	COL4A1,AKT3,FBN1,NFIX,MAPKBP1
MicroRNA	hsa-miR-3165:mirSVR_highEffct	hsa-miR-3165:mirSVR_nonconserved_highEffect-0.5	MicroRNA.org	0.0005285	1	0.002825	0.02682	5	479	JARID2,FBN2,DOCK8,SUFU,CASZ1
MicroRNA	hsa-miR-3141:mirSVR_lowEffct	hsa-miR-3141:mirSVR_nonconserved_lowEffect-0.1-0.5	MicroRNA.org	0.0005285	1	0.002825	0.02682	5	479	TGFB2,BCAS3,EIF2AK4,MAPKBP1,SLC39A13
MicroRNA	TGGTGCT,MIR-29A:MSigDB	TGGTGCT,MIR-29A:MSigDB	MSigDB	0.0005285	1	0.002825	0.02682	5	479	COL4A1,AKT3,FBN1,NFIX,MAPKBP1
MicroRNA	TGGTGCT,MIR-29B:MSigDB	TGGTGCT,MIR-29B:MSigDB	MSigDB	0.0005285	1	0.002825	0.02682	5	479	COL4A1,AKT3,FBN1,NFIX,MAPKBP1
MicroRNA	hsa-miR-1322:mirSVR_highEffct	hsa-miR-1322:mirSVR_nonconserved_highEffect-0.5	MicroRNA.org	0.0005293	1	0.002825	0.02682	6	734	RNASEH2B,ERBB3,BAZ1B,EIF2AK4,MEF2A,JMJD1C
MicroRNA	hsa-miR-618:PITA	hsa-miR-618:PITA_TOP	PITA	0.0005299	1	0.002825	0.02682	4	269	CACNA1C,NFIX,SYT1,CTNNB1
MicroRNA	hsa-miR-628-5p		MirDB	0.0005299	1	0.002825	0.02682	4	269	COL4A1,JARID2,PTPN11,HTRA1
MicroRNA	hsa-miR-93-3p:Functional MTI (Weak)	Functional MTI (Weak)	miRTarbase	0.0005299	1	0.002825	0.02682	4	269	NEDD4L,NFKBIL1,SUFU,ANAPC7
GO: Biological Process	GO:0048754	branching morphogenesis of an epithelial tube		0.0001866	0.7061	0.003057	0.02695	6	212	COL4A1,AGT,CTNNB1,TBX20,MMP14,TBX2
MicroRNA	hsa-miR-32:PITA	hsa-miR-32:PITA_TOP	PITA	0.0005335	1	0.002842	0.02699	5	480	GHR,JARID2,NEDD4L,NFIX,SYT1
MicroRNA	hsa-miR-486-5p:mirSVR_lowEffct	hsa-miR-486-5p:mirSVR_conserved_lowEffect-0.1-0.5	MicroRNA.org	0.000534	1	0.002843	0.027	8	1350	ADK,FBN1,MRAS,CTNNB1,ARID1A,CERT1,JMJD1C,CASZ1
ToppCell Atlas	ad73fd45aa3f1b53408c79e5345ab9096569fe9d	lamina_propria-Lymphocytic_T_CD4-Teffector/EM_CD4|lamina_propria / Manually curated celltypes from each tissue	Cross-tissue immune cell analysis reveals tissue-specific features in humans	0.0001344	1	0.002614	0.02701	4	145	GHR,AKT3,RPS26,RPS27
GO: Biological Process	GO:0045165	cell fate commitment		0.0001885	0.7132	0.003074	0.0271	8	405	TGFB2,NFIX,FGFR1,CTNNB1,TBX20,SUFU,CASZ1,TBX2
MicroRNA	hsa-miR-665:Functional MTI (Weak)	Functional MTI (Weak)	miRTarbase	0.0005369	1	0.002856	0.02712	6	736	THSD4,RNASEH2B,NEDD4L,PRIM1,TBX20,TBL2
MicroRNA	mmu-miR-6922-3p		MirDB	0.0005373	1	0.002856	0.02712	4	270	RAD51C,TPM2,DOCK8,PRIM1
Domain	IPR011398	FBN	InterPro	5.557e-05	0.03484	0.003871	0.02717	2	3	FBN1,FBN2
MicroRNA	hsa-miR-526b:mirSVR_highEffct	hsa-miR-526b:mirSVR_nonconserved_highEffect-0.5	MicroRNA.org	0.0005396	1	0.002867	0.02722	7	1029	RAD51,GHR,EPOR,HTRA1,CTNNB1,TRIP12,MEF2A
MicroRNA	hsa-miR-1261:mirSVR_lowEffct	hsa-miR-1261:mirSVR_nonconserved_lowEffect-0.1-0.5	MicroRNA.org	0.0005418	1	0.002876	0.02731	8	1353	RAD51C,CCM2,FBN1,MRAS,CYP27A1,FGFR1,RERE,SMOC1
Mouse Phenotype	MP:0010865	prenatal growth retardation		0.0001146	0.3416	0.003192	0.02738	14	785	GHR,RNASEH2B,JARID2,CCM2,PTPN11,BCAS3,FGFR1,CTNNB1,ACVRL1,TBX20,SUFU,ACE,CERT1,TRIP12
MicroRNA	hsa-miR-769-3p:mirSVR_lowEffct	hsa-miR-769-3p:mirSVR_nonconserved_lowEffect-0.1-0.5	MicroRNA.org	0.0005445	1	0.002886	0.0274	8	1354	TGFB2,MLXIPL,DOCK8,BCAS3,NFKBIL1,CTNNB1,PRDM16,PRDM6
MicroRNA	hsa-miR-541:mirSVR_lowEffct	hsa-miR-541:mirSVR_nonconserved_lowEffect-0.1-0.5	MicroRNA.org	0.0005447	1	0.002886	0.0274	9	1704	DOCK3,TRAF7,MRAS,SH2B3,NFKBIL1,BAZ1B,MMP14,ACE,SLC39A13
MicroRNA	mmu-miR-6998-5p		MirDB	0.0005448	1	0.002886	0.0274	4	271	TANC2,DOCK3,SYT1,PRDM16
MicroRNA	hsa-miR-6833-3p		MirDB	0.0005459	1	0.002889	0.02744	7	1031	CACNA1C,NEDD4L,GUCY1A1,NFIX,CERT1,MEF2A,KDM4B
GO: Biological Process	GO:0045892	negative regulation of DNA-templated transcription		0.0001925	0.7283	0.003126	0.02756	16	1492	TRAF7,JARID2,MLXIPL,NFIX,FGFR1,RERE,CTNNB1,ARID1A,TBX20,SUFU,PRDM16,MEF2A,PRDM6,STAT1,ZFPM2,TBX2
ToppCell Atlas	d9df42f8e44018b149a84f07c540cdba74d6374a	droplet-Liver-hepatocytes-3m|Liver / Large_Intestine_Pancreas_Liver - method, tissue, subtissue, age, lineage, cell ontology and free annotation	Mouse Aging Atlas- Tabula Muris Senis	0.000138	1	0.002669	0.02758	4	146	GHR,ADK,APOA1,APOC3
ToppCell Atlas	a9fa64617c7fb7a66de77360c5642c1da91e465c	droplet-Liver-hepatocytes|Liver / Large_Intestine_Pancreas_Liver - method, tissue, subtissue, age, lineage, cell ontology and free annotation	Mouse Aging Atlas- Tabula Muris Senis	0.000138	1	0.002669	0.02758	4	146	GHR,ADK,APOA1,APOC3
ToppCell Atlas	e03658ead410d003e2b18fe94da086a38560b8e7	droplet-Liver-hepatocytes-3m-Epithelial|Liver / Large_Intestine_Pancreas_Liver - method, tissue, subtissue, age, lineage, cell ontology and free annotation	Mouse Aging Atlas- Tabula Muris Senis	0.000138	1	0.002669	0.02758	4	146	GHR,ADK,APOA1,APOC3
ToppCell Atlas	9d7122cc640500c7cd93230df06e331c31625bd5	droplet-Liver-hepatocytes-3m-Epithelial-hepatocyte|Liver / Large_Intestine_Pancreas_Liver - method, tissue, subtissue, age, lineage, cell ontology and free annotation	Mouse Aging Atlas- Tabula Muris Senis	0.000138	1	0.002669	0.02758	4	146	GHR,ADK,APOA1,APOC3
ToppCell Atlas	a41f1e0799bbb38b63b4e70f10631b1de9862dd3	proximal-Mesenchymal-Vascular_Smooth_Muscle|proximal / Location, Lineage and Cell class from Smart-Seq	Human Lung Cell Atlas (HLCA)	0.000138	1	0.002669	0.02758	4	146	TPM2,COL4A1,AGT,TBX2
GO: Biological Process	GO:0051253	negative regulation of RNA metabolic process		0.0001952	0.7387	0.003135	0.02763	17	1654	TRAF7,JARID2,MLXIPL,NFIX,FGFR1,RPS26,RERE,CTNNB1,ARID1A,TBX20,SUFU,PRDM16,MEF2A,PRDM6,STAT1,ZFPM2,TBX2
GO: Biological Process	GO:1903507	negative regulation of nucleic acid-templated transcription		0.0001954	0.7395	0.003135	0.02763	16	1494	TRAF7,JARID2,MLXIPL,NFIX,FGFR1,RERE,CTNNB1,ARID1A,TBX20,SUFU,PRDM16,MEF2A,PRDM6,STAT1,ZFPM2,TBX2
GO: Biological Process	GO:0001837	epithelial to mesenchymal transition		0.0001963	0.7429	0.003135	0.02763	6	214	TGFB2,AGT,FGFR1,CTNNB1,ACVRL1,TBX20
GO: Biological Process	GO:0048701	embryonic cranial skeleton morphogenesis		0.0001963	0.7429	0.003135	0.02763	6	214	TGFB2,CACNA1C,PTPN11,POLR1A,MMP14,PRDM16
MicroRNA	hsa-miR-1260b:Functional MTI (Weak)	Functional MTI (Weak)	miRTarbase	0.0005523	1	0.002922	0.02774	4	272	ADK,RPS27,SMOC1,CERT1
MicroRNA	hsa-miR-3685		MirDB	0.0005539	1	0.002928	0.0278	5	484	JARID2,GUCY1A1,RERE,PRDM16,TRIP12
MicroRNA	mmu-miR-12205-5p		MirDB	0.000559	1	0.002951	0.02802	5	485	JARID2,KCNJ5,MAPKBP1,ARID1A,CERT1
MicroRNA	hsa-miR-6134		MirDB	0.000559	1	0.002951	0.02802	5	485	AKT3,FBN2,ARID1A,SUFU,TBX2
MicroRNA	mmu-miR-7043-3p		MirDB	0.0005599	1	0.002954	0.02805	4	273	DOCK3,ADK,STAT1,ZFPM2
Human Phenotype	HP:0002315	Headache		0.0002118	0.7699	0.003202	0.0281	15	329	MPL,TPM2,COL4A1,RNASEH2B,TRAF7,EPOR,CCM2,HTRA1,SH2B3,ADAMTS3,NFIX,KCNJ5,CTNNB1,ACVRL1,SUFU
Human Phenotype	HP:0011329	Abnormality of cranial sutures		0.0002122	0.7715	0.003202	0.0281	16	367	TANC2,FBN1,CEP120,ADAMTS3,NFIX,PRIM1,AGT,FGFR1,PRKCZ,RERE,MMP14,ACE,PRDM16,JMJD1C,CASZ1,KDM4B
Human Phenotype	HP:0000358	Posteriorly rotated ears		0.0002123	0.7718	0.003202	0.0281	18	446	COL4A1,MLXIPL,PTPN11,FBN1,MRAS,CEP120,NFIX,BCL7B,BAZ1B,FGFR1,PRKCZ,RPS26,RERE,SMOC1,PRDM16,TBL2,CASZ1,KDM4B
MicroRNA	hsa-miR-342-5p:mirSVR_lowEffct	hsa-miR-342-5p:mirSVR_nonconserved_lowEffect-0.1-0.5	MicroRNA.org	0.0005616	1	0.00296	0.02811	7	1036	CACNA1C,JARID2,PIGL,DOCK8,NFKBIL1,KDM4B,TBX2
MicroRNA	hsa-miR-7160-5p:Functional MTI (Weak)	Functional MTI (Weak)	miRTarbase	0.0005643	1	0.002972	0.02822	5	486	THSD4,RNASEH2B,PRIM1,BCL7B,ACVRL1
ToppCell Atlas	87c24843cb0e87ad42e725d08423131a5d2d25a3	(0)_Normal/No_Treatment-(4)_COL2.3+_osteoblasts|World / Stress and Cell class	Mouse Bone Marrow Niche (Tikhonova et al)	0.0001416	1	0.002736	0.02828	4	147	ADK,PDGFRL,BCAS3,FGFR1
MicroRNA	hsa-miR-4279		MirDB	0.000568	1	0.00299	0.02839	6	744	THSD4,TANC2,TRAF7,CACNA1C,ARID1A,TBL2
Human Phenotype	HP:0001871	Abnormality of blood and blood-forming tissues		0.0002157	0.784	0.00324	0.02843	43	1679	MPL,RAD51,RAD51C,TGFB2,COL4A1,ADK,RNASEH2B,TRAF7,EPOR,STK36,PIGL,ERBB3,CCM2,PTPN11,FBN1,MRAS,NEDD4L,SH2B3,ADAMTS3,GUCY1A1,DOCK8,NFIX,CCDC32,KCNJ5,PRIM1,MPDU1,APOA1,FGFR1,EIF2AK4,PRKCZ,RPS26,RPS27,RERE,CTNNB1,ACVRL1,SUFU,PRDM16,LTBP4,JMJD1C,CASZ1,STAT1,SLC39A13,TBX2
Coexpression Atlas	gudmap_kidney_P0_JuxtaGlom_Ren1_500	kidney_P0_JuxtaGlom_Ren1_top-relative-expression-ranked_500	Gudmap Mouse MOE430.2	5.959e-05	0.1369	0.003423	0.02847	9	456	TPM2,TGFB2,CACNA1C,HTRA1,FBN1,ADAMTS3,GUCY1A1,PRDM16,BICC1
MicroRNA	hsa-miR-26b-5p:TargetScan	hsa-miR-26b-5p	TargetScan	0.000572	1	0.003007	0.02855	6	745	CACNA1C,JARID2,MRAS,BCL7B,MMP14,CASZ1
MicroRNA	hsa-miR-26a-5p:TargetScan	hsa-miR-26a-5p	TargetScan	0.000572	1	0.003007	0.02855	6	745	CACNA1C,JARID2,MRAS,BCL7B,MMP14,CASZ1
Pathway	M1041	REACTOME_SIGNALING_BY_TGF_BETA_RECEPTOR_COMPLEX	Reactome Pathways	1.003e-05	0.01454	0.003636	0.02857	6	93	TGFB2,FBN1,NEDD4L,PRKCZ,LTBP4,STAT1
Drug	CID000005691	wartmannin	Stitch	9.423e-07	0.01499	0.00279	0.0286	14	811	RAD51,RAD51C,TGFB2,GHR,EPOR,AKT3,ERBB3,PTPN11,AGT,SYT1,PRKCZ,CTNNB1,MMP14,STAT1
Drug	CID000006569	methyl ethyl ketone	Stitch	1.079e-06	0.01716	0.00279	0.0286	12	587	EPOR,ERBB3,PTPN11,MRAS,AGT,SYT1,FGFR1,PRKCZ,CTNNB1,MMP14,MEF2A,STAT1
Drug	ctd:C517284	monomethyl phthalate	CTD	1.228e-06	0.01953	0.00279	0.0286	15	957	RAD51,RAD51C,GHR,JARID2,ERBB3,HTRA1,GUCY1A1,PRIM1,BAZ1B,SYT1,RPS27,CTNNB1,ARID1A,PRDM16,STAT1
Pubmed	25428587	The non-canonical BMP and Wnt/?-catenin signaling pathways orchestrate early tooth development.	Pubmed	5.77e-05	1	0.002642	0.02866	3	32	TGFB2,FGFR1,CTNNB1
Human Phenotype	HP:0000235	Abnormality of the fontanelles or cranial sutures		0.0002184	0.7939	0.003267	0.02867	18	447	TANC2,FBN1,CEP120,ADAMTS3,NFIX,PRIM1,MPDU1,AGT,FGFR1,PRKCZ,RERE,MMP14,ACE,PRDM16,LTBP4,JMJD1C,CASZ1,KDM4B
Coexpression Atlas	gudmap_dev gonad_e11.5_F_GonadVasMes_Flk_k3_1000	dev gonad_e11.5_F_GonadVasMes_Flk_k-means-cluster#3_top-relative-expression-ranked_1000	Gudmap Mouse ST 1.0	6.149e-05	0.1413	0.003447	0.02867	8	354	TGFB2,GHR,FBN1,FBN2,ADAMTS3,GUCY1A1,MMP14,BICC1
MicroRNA	mmu-miR-767		MirDB	0.0005754	1	0.003022	0.0287	4	275	COL4A1,FBN1,FBN2,ADAMTS3
GO: Biological Process	GO:0048608	reproductive structure development		0.0002048	0.7752	0.003257	0.02871	8	410	TGFB2,PTPN11,AGT,CTNNB1,MMP14,ACE,JMJD1C,ZFPM2
MicroRNA	hsa-miR-3140:mirSVR_highEffct	hsa-miR-3140:mirSVR_nonconserved_highEffect-0.5	MicroRNA.org	0.0005767	1	0.003027	0.02875	8	1366	COL4A1,AKT3,ADAMTS3,RERE,ANAPC7,MEF2A,PRDM6,ZFPM2
Transcription Factor Binding Site	M40831	INSM2_TARGET_GENES	MSigDB	4.379e-05	0.03459	0.003976	0.02883	11	843	THSD4,PIGL,ERBB3,KCNJ5,RPS26,RERE,CTNNB1,ARID1A,MEF2A,JMJD1C,CASZ1
Transcription Factor Binding Site	V$PAX4_03	V$PAX4_03	TFBS	4.53e-05	0.03579	0.003976	0.02883	6	213	MPL,NEDD4L,NFIX,AGT,FGFR1,MMP14
MicroRNA	hsa-miR-9-3p		MirDB	0.0005801	1	0.003043	0.02889	6	747	TGFB2,TANC2,NEDD4L,CERT1,CASZ1,KDM4B
MicroRNA	hsa-miR-4664-5p		MirDB	0.0005833	1	0.003055	0.02901	4	276	MPL,CACNA1C,NFIX,BCL7B
MicroRNA	hsa-miR-1300:PITA	hsa-miR-1300:PITA_TOP	PITA	0.0005833	1	0.003055	0.02901	4	276	GHR,CACNA1C,FBN1,FBN2
Human Phenotype	HP:0000973	Cutis laxa		0.000225	0.8179	0.003325	0.02918	9	130	TGFB2,TRAF7,MLXIPL,FBN1,MRAS,BCL7B,BAZ1B,LTBP4,TBL2
Human Phenotype	HP:0008053	Aplasia/Hypoplasia of the iris		0.000225	0.8179	0.003325	0.02918	9	130	RAD51,RAD51C,COL4A1,MLXIPL,FBN1,BCL7B,BAZ1B,FGFR1,TBL2
Human Phenotype	HP:0008055	Aplasia/Hypoplasia affecting the uvea		0.000225	0.8179	0.003325	0.02918	9	130	RAD51,RAD51C,COL4A1,MLXIPL,FBN1,BCL7B,BAZ1B,FGFR1,TBL2
MicroRNA	hsa-miR-567:mirSVR_lowEffct	hsa-miR-567:mirSVR_nonconserved_lowEffect-0.1-0.5	MicroRNA.org	0.0005871	1	0.003073	0.02918	9	1722	ADK,RNASEH2B,CACNA1C,ERBB3,DOCK8,TRIP12,MEF2A,STAT1,SLC39A13
MicroRNA	hsa-miR-940:PITA	hsa-miR-940:PITA_TOP	PITA	0.0005912	1	0.00309	0.02934	4	277	TANC2,JARID2,SH2B3,BCL7B
MicroRNA	mmu-miR-339-5p		MirDB	0.0005912	1	0.00309	0.02934	4	277	MRAS,ADAMTS3,BAZ1B,EIF2AK4
Mouse Phenotype	MP:0000455	abnormal maxilla morphology		0.0001245	0.3711	0.003436	0.02947	6	137	TGFB2,CTNNB1,SMOC1,MMP14,PRDM16,SLC39A13
GO: Biological Process	GO:0014897	striated muscle hypertrophy		0.0002114	0.7997	0.003346	0.0295	5	138	ADK,CACNA1C,JARID2,AGT,MEF2A
MicroRNA	hsa-miR-2355:mirSVR_highEffct	hsa-miR-2355:mirSVR_nonconserved_highEffect-0.5	MicroRNA.org	0.0005964	1	0.003115	0.02958	6	751	TRAF7,NEDD4L,NFKBIL1,PRDM6,TBL2,CASZ1
MicroRNA	hsa-miR-643:mirSVR_highEffct	hsa-miR-643:mirSVR_nonconserved_highEffect-0.5	MicroRNA.org	0.0005977	1	0.003119	0.02962	7	1047	THSD4,TANC2,FBN1,FBN2,BCAS3,PRKCZ,CASZ1
MicroRNA	mmu-miR-5113		MirDB	0.0006018	1	0.003139	0.0298	5	493	THSD4,NEDD4L,NFIX,SUFU,PRDM6
MicroRNA	hsa-miR-4492:Functional MTI (Weak)	Functional MTI (Weak)	miRTarbase	0.0006052	1	0.003146	0.02987	3	119	TRAF7,CACNA1C,NFIX
MicroRNA	hsa-miR-5001-5p:Functional MTI (Weak)	Functional MTI (Weak)	miRTarbase	0.0006052	1	0.003146	0.02987	3	119	TRAF7,CACNA1C,NFIX
MicroRNA	hsa-miR-4498:Functional MTI (Weak)	Functional MTI (Weak)	miRTarbase	0.0006052	1	0.003146	0.02987	3	119	TRAF7,CACNA1C,NFIX
MicroRNA	ACAGGGT,MIR-10B:MSigDB	ACAGGGT,MIR-10B:MSigDB	MSigDB	0.0006052	1	0.003146	0.02987	3	119	NFIX,BAZ1B,MAPKBP1
MicroRNA	ACAGGGT,MIR-10A:MSigDB	ACAGGGT,MIR-10A:MSigDB	MSigDB	0.0006052	1	0.003146	0.02987	3	119	NFIX,BAZ1B,MAPKBP1
Human Phenotype	HP:0006482	Abnormality of dental morphology		0.0002321	0.8437	0.003416	0.02998	13	259	GHR,CACNA1C,MLXIPL,PIGL,FBN1,ADAMTS3,NFIX,PRIM1,BCL7B,BAZ1B,FGFR1,SMOC1,TBL2
GO: Biological Process	GO:0003229	ventricular cardiac muscle tissue development		0.0002161	0.8178	0.003402	0.02999	4	75	TGFB2,EPOR,CTNNB1,ZFPM2
GO: Biological Process	GO:0060039	pericardium development		0.0002187	0.8276	0.003402	0.02999	3	30	EPOR,CCM2,TBX20
GO: Biological Process	GO:1902679	negative regulation of RNA biosynthetic process		0.000219	0.8288	0.003402	0.02999	16	1509	TRAF7,JARID2,MLXIPL,NFIX,FGFR1,RERE,CTNNB1,ARID1A,TBX20,SUFU,PRDM16,MEF2A,PRDM6,STAT1,ZFPM2,TBX2
GO: Biological Process	GO:0033674	positive regulation of kinase activity		0.0002191	0.829	0.003402	0.02999	9	527	TGFB2,GHR,DOCK3,ERBB3,FBN1,AGT,FGFR1,PRKCZ,ACE
GO: Biological Process	GO:0061458	reproductive system development		0.0002224	0.8415	0.003402	0.02999	8	415	TGFB2,PTPN11,AGT,CTNNB1,MMP14,ACE,JMJD1C,ZFPM2
GO: Biological Process	GO:0060560	developmental growth involved in morphogenesis		0.0002224	0.8415	0.003402	0.02999	8	415	PTPN11,NEDD4L,NFIX,SYT1,EIF2AK4,PRKCZ,CTNNB1,TBX2
GO: Biological Process	GO:1902533	positive regulation of intracellular signal transduction		0.0002239	0.8471	0.003402	0.02999	14	1203	TGFB2,GHR,TRAF7,EPOR,AKT3,ERBB3,PTPN11,GUCY1A1,AGT,APOA1,FGFR1,PRKCZ,CTNNB1,MAPKBP1
GO: Biological Process	GO:0060916	mesenchymal cell proliferation involved in lung development		0.0002257	0.8539	0.003402	0.02999	2	6	CTNNB1,TBX2
GO: Biological Process	GO:0046552	photoreceptor cell fate commitment		0.0002257	0.8539	0.003402	0.02999	2	6	CASZ1,TBX2
GO: Biological Process	GO:0042706	eye photoreceptor cell fate commitment		0.0002257	0.8539	0.003402	0.02999	2	6	CASZ1,TBX2
GO: Biological Process	GO:2000697	negative regulation of epithelial cell differentiation involved in kidney development		0.0002257	0.8539	0.003402	0.02999	2	6	CTNNB1,STAT1
GO: Biological Process	GO:0010901	regulation of very-low-density lipoprotein particle remodeling		0.0002257	0.8539	0.003402	0.02999	2	6	APOA1,APOC3
MicroRNA	hsa-miR-640:mirSVR_highEffct	hsa-miR-640:mirSVR_nonconserved_highEffect-0.5	MicroRNA.org	0.000609	1	0.003163	0.03003	6	754	FBN2,CCDC32,MPDU1,CTNNB1,JMJD1C,BICC1
MicroRNA	hsa-miR-9:mirSVR_highEffct	hsa-miR-9:mirSVR_conserved_highEffect-0.5	MicroRNA.org	0.0006106	1	0.003169	0.03009	8	1378	FBN1,FBN2,ADAMTS3,FGFR1,RERE,ARID1A,PRDM6,BICC1
Pubmed	22560297	Congenital asplenia in mice and humans with mutations in a Pbx/Nkx2-5/p15 module.	Pubmed	6.08e-05	1	0.00278	0.03015	5	177	RAD51,TGFB2,ACVRL1,LTBP4,STAT1
Human Phenotype	HP:0010935	Abnormality of the upper urinary tract		0.0002348	0.8534	0.003441	0.0302	39	1462	RAD51,RAD51C,COL4A1,MLXIPL,PIGL,AKT3,ERBB3,PTPN11,FBN1,CEP120,ADAMTS3,PDGFRL,KCNJ5,PRIM1,MPDU1,AGT,BCL7B,BAZ1B,APOA1,FGFR1,PRKCZ,RPS26,RPS27,RERE,CTNNB1,SMOC1,MAPKBP1,ACVRL1,ARID1A,SUFU,ACE,PRDM16,LTBP4,JMJD1C,TBL2,CASZ1,BICC1,STAT1,ZFPM2
MicroRNA	hsa-miR-1233:mirSVR_lowEffct	hsa-miR-1233:mirSVR_nonconserved_lowEffect-0.1-0.5	MicroRNA.org	0.0006135	1	0.003182	0.03021	8	1379	MPL,RAD51C,NFKBIL1,EIF2AK4,PRKCZ,CTNNB1,CASZ1,SLC39A13
Human Phenotype	HP:0004375	Neoplasm of the nervous system		0.0002368	0.8609	0.003443	0.03022	11	192	TRAF7,CCM2,PTPN11,ADAMTS3,FGFR1,PRKCZ,RERE,CTNNB1,SUFU,PRDM16,CASZ1
Human Phenotype	HP:0030875	Abnormality of pulmonary circulation		0.0002368	0.8609	0.003443	0.03022	11	192	MPL,CACNA1C,FBN1,NFIX,KCNJ5,PRIM1,FGFR1,EIF2AK4,ACVRL1,TBX20,STAT1
MicroRNA	hsa-miR-670:mirSVR_lowEffct	hsa-miR-670:mirSVR_nonconserved_lowEffect-0.1-0.5	MicroRNA.org	0.0006143	1	0.003184	0.03024	9	1733	COL4A1,DOCK3,ERBB3,FBN2,NEDD4L,GUCY1A1,DOCK8,CCDC32,NFKBIL1
Human Phenotype	HP:0000179	Thick lower lip vermilion		0.0002385	0.8668	0.003453	0.03031	9	131	MLXIPL,PIGL,PTPN11,FBN1,MRAS,BCL7B,BAZ1B,ARID1A,TBL2
MicroRNA	hsa-miR-3128:mirSVR_highEffct	hsa-miR-3128:mirSVR_nonconserved_highEffect-0.5	MicroRNA.org	0.0006181	1	0.003199	0.03038	7	1053	TGFB2,HTRA1,PDGFRL,ARID1A,MUCL3,ANAPC7,JMJD1C
MicroRNA	hsa-miR-548t-5p		MirDB	0.0006181	1	0.003199	0.03038	7	1053	TGFB2,AKT3,NEDD4L,CTNNB1,SMOC1,PRDM6,BICC1
MicroRNA	hsa-miR-130a:mirSVR_highEffct	hsa-miR-130a:mirSVR_conserved_highEffect-0.5	MicroRNA.org	0.0006193	1	0.003203	0.03042	8	1381	TGFB2,DOCK3,JARID2,ERBB3,CEP120,EIF2AK4,SMOC1,ZFPM2
MicroRNA	hsa-miR-1208:mirSVR_highEffct	hsa-miR-1208:mirSVR_nonconserved_highEffect-0.5	MicroRNA.org	0.000625	1	0.00323	0.03068	7	1055	TGFB2,FBN2,NEDD4L,BCL7B,FGFR1,CERT1,LTBP4
MicroRNA	hsa-miR-4324:mirSVR_lowEffct	hsa-miR-4324:mirSVR_nonconserved_lowEffect-0.1-0.5	MicroRNA.org	0.000627	1	0.003239	0.03076	9	1738	RAD51C,EPOR,ERBB3,NEDD4L,SH2B3,NFKBIL1,PRKCZ,SMOC1,ACVRL1
MicroRNA	hsa-miR-1826:mirSVR_lowEffct	hsa-miR-1826:mirSVR_nonconserved_lowEffect-0.1-0.5	MicroRNA.org	0.0006281	1	0.003242	0.03078	8	1384	RAD51C,THSD4,TANC2,PRIM1,ARID1A,PRDM6,CASZ1,ZFPM2
MicroRNA	hsa-miR-4496		MirDB	0.0006303	1	0.003251	0.03087	6	759	TGFB2,TANC2,FBN2,SYT1,RERE,CTNNB1
GO: Biological Process	GO:0048706	embryonic skeletal system development		0.0002336	0.8839	0.003507	0.03092	7	314	TGFB2,CACNA1C,PTPN11,POLR1A,CTNNB1,MMP14,PRDM16
MicroRNA	hsa-miR-548az-5p		MirDB	0.000632	1	0.003258	0.03093	7	1057	TGFB2,AKT3,NEDD4L,CTNNB1,SMOC1,PRDM6,BICC1
Mouse Phenotype	MP:0001762	polyuria		0.0001323	0.3942	0.003616	0.03102	5	87	COL4A1,FBN1,NEDD4L,AGT,ACE
MicroRNA	hsa-miR-548u:mirSVR_highEffct	hsa-miR-548u:mirSVR_nonconserved_highEffect-0.5	MicroRNA.org	0.0006348	1	0.003268	0.03104	9	1741	STK36,MRAS,ADAMTS3,FGFR1,SMOC1,SUFU,ANAPC7,MEF2A,PRDM6
MicroRNA	mmu-miR-702-5p		MirDB	0.0006353	1	0.003268	0.03104	3	121	TANC2,DOCK3,MPDU1
MicroRNA	hsa-miR-122b-5p		MirDB	0.0006354	1	0.003268	0.03104	5	499	COL4A1,MRAS,SH2B3,ADAMTS3,CTNNB1
MicroRNA	hsa-miR-96:mirSVR_lowEffct	hsa-miR-96:mirSVR_conserved_lowEffect-0.1-0.5	MicroRNA.org	0.0006374	1	0.003276	0.03111	9	1742	TPM2,THSD4,CACNA1C,PTPN11,FGFR1,EIF2AK4,PRDM16,TBL2,ZFPM2
Human Phenotype	HP:0000160	Narrow mouth		0.0002464	0.8958	0.003555	0.03119	12	226	TPM2,CACNA1C,AKT3,FBN1,NEDD4L,ADAMTS3,NFIX,PRKCZ,RERE,PRDM16,JMJD1C,CASZ1
Mouse Phenotype	MP:0000111	cleft palate		0.0001342	0.4	0.003636	0.03119	8	268	TGFB2,ADAMTS3,FGFR1,RERE,SMOC1,SUFU,PRDM16,TBX2
MicroRNA	hsa-miR-5197-5p		MirDB	0.0006411	1	0.003293	0.03127	5	500	FBN1,GUCY1A1,SMOC1,BICC1,ZFPM2
ToppCell Atlas	7758cfbe8dca849c90bd6e8bc63310e53beeb8fd	droplet-Liver-nan-3m-Epithelial|Liver / Large_Intestine_Pancreas_Liver - method, tissue, subtissue, age, lineage, cell ontology and free annotation	Mouse Aging Atlas- Tabula Muris Senis	0.000157	1	0.003027	0.03128	4	151	GHR,AGT,APOA1,APOC3
ToppCell Atlas	b4a0546c1573b4b2290890307f2a5daf3a7cbb37	droplet-Liver-nan-3m-Epithelial-hepatocyte|Liver / Large_Intestine_Pancreas_Liver - method, tissue, subtissue, age, lineage, cell ontology and free annotation	Mouse Aging Atlas- Tabula Muris Senis	0.000157	1	0.003027	0.03128	4	151	GHR,AGT,APOA1,APOC3
GO: Biological Process	GO:0150116	regulation of cell-substrate junction organization		0.0002392	0.9052	0.003555	0.03134	4	77	PTPN11,BCAS3,ACVRL1,MMP14
GO: Biological Process	GO:0072073	kidney epithelium development		0.0002393	0.9055	0.003555	0.03134	6	222	AGT,FGFR1,PRKCZ,CTNNB1,STAT1,TBX2
GO: Biological Process	GO:0007369	gastrulation		0.0002411	0.9123	0.003555	0.03134	8	420	PTPN11,APOA1,FGFR1,CTNNB1,ARID1A,TBX20,MMP14,TBX2
GO: Biological Process	GO:0014896	muscle hypertrophy		0.0002414	0.9133	0.003555	0.03134	5	142	ADK,CACNA1C,JARID2,AGT,MEF2A
GO: Biological Process	GO:0046628	positive regulation of insulin receptor signaling pathway		0.0002415	0.9137	0.003555	0.03134	3	31	PTPN11,AGT,PRKCZ
Human Phenotype	HP:0002021	Pyloric stenosis		0.0002497	0.9075	0.003587	0.03148	8	104	NEDD4L,ADAMTS3,NFIX,PRKCZ,RERE,PRDM16,LTBP4,CASZ1
MicroRNA	hsa-miR-4319:mirSVR_lowEffct	hsa-miR-4319:mirSVR_nonconserved_lowEffect-0.1-0.5	MicroRNA.org	0.000646	1	0.003316	0.03149	8	1390	COL4A1,ERBB3,CCM2,POLR1A,NEDD4L,MPDU1,PRKCZ,PRDM6
MicroRNA	hsa-miR-522:PITA	hsa-miR-522:PITA_TOP	PITA	0.0006469	1	0.003318	0.03151	5	501	TANC2,DOCK3,CACNA1C,PTPN11,SLC39A13
GO: Biological Process	GO:0043434	response to peptide hormone		0.0002449	0.9267	0.003582	0.03158	9	535	GHR,AKT3,PTPN11,FBN1,AGT,PRKCZ,APOC3,CTNNB1,STAT1
GO: Biological Process	GO:0050731	positive regulation of peptidyl-tyrosine phosphorylation		0.0002452	0.9277	0.003582	0.03158	6	223	GHR,DOCK3,ERBB3,PTPN11,AGT,ACE
MicroRNA	hsa-miR-6857-5p		MirDB	0.0006489	1	0.003327	0.03159	4	284	THSD4,FGFR1,SLC39A13,KDM4B
MicroRNA	mmu-miR-3099-3p		MirDB	0.0006506	1	0.003333	0.03165	3	122	NEDD4L,CTNNB1,MEF2A
Human Phenotype	HP:0030799	Scaphocephaly		0.0002541	0.9235	0.003607	0.03166	5	36	FBN1,FBN2,NFIX,KCNJ5,PRIM1
Human Phenotype	HP:0000015	Bladder diverticulum		0.0002541	0.9235	0.003607	0.03166	5	36	MLXIPL,BCL7B,BAZ1B,LTBP4,TBL2
Human Phenotype	HP:0005222	Bowel diverticulosis		0.0002541	0.9235	0.003607	0.03166	5	36	MLXIPL,ERBB3,BCL7B,BAZ1B,TBL2
MicroRNA	mmu-miR-5107-5p		MirDB	0.0006527	1	0.003341	0.03173	5	502	TANC2,DOCK3,SYT1,ACE,PRDM16
Human Phenotype	HP:0001760	Abnormal foot morphology		0.0002565	0.9323	0.003628	0.03183	41	1578	RAD51,RAD51C,TPM2,TGFB2,COL4A1,GHR,ADK,CACNA1C,JARID2,MLXIPL,PIGL,FBN1,MRAS,FBN2,CEP120,NEDD4L,ADAMTS3,BCAS3,NFIX,KCNJ5,CYP27A1,BCL7B,BAZ1B,SYT1,FGFR1,PRKCZ,RERE,SMOC1,ARID1A,MMP14,SUFU,CERT1,PRDM16,TRIP12,LTBP4,JMJD1C,TBL2,CASZ1,SLC39A13,KDM4B,TBX2
MicroRNA	hsa-miR-512-5p:mirSVR_lowEffct	hsa-miR-512-5p:mirSVR_nonconserved_lowEffect-0.1-0.5	MicroRNA.org	0.0006558	1	0.003355	0.03186	9	1749	ERBB3,HTRA1,PDGFRL,NFIX,FGFR1,TRIP12,MEF2A,PRDM6,TBL2
MicroRNA	hsa-miR-3605-5p		MirDB	0.0006575	1	0.003359	0.0319	4	285	MRAS,ADAMTS3,GUCY1A1,SYT1
MicroRNA	hsa-miR-802:TargetScan	hsa-miR-802	TargetScan	0.0006575	1	0.003359	0.0319	4	285	FBN2,BCAS3,ARID1A,JMJD1C
MicroRNA	mmu-miR-6996-5p		MirDB	0.0006586	1	0.003362	0.03193	5	503	THSD4,PRKCZ,ARID1A,PRDM16,MEF2A
ToppCell Atlas	acfafdb64bd5b0eb7371b04cfef51ed2798e9b30	facs-Marrow-T_cells-18m-Lymphocytic-lymphoid_progenitor_cell|Marrow / Spleen_Marrow_Thymus - method, tissue, subtissue, age, lineage, cell ontology and free annotation	Mouse Aging Atlas- Tabula Muris Senis	0.000161	1	0.003091	0.03194	4	152	COL4A1,GUCY1A1,APOA1,PRDM16
ToppCell Atlas	621e9b33cd3bb1c7b7d0633069f286b203e3d9c0	Children_(3_yrs)-Mesenchymal-myofibroblast_cell-D032|Children_(3_yrs) / Lineage, Cell type, age group and donor	Human Lung Cells in 3 Age Groups (Wang et al.)	0.000161	1	0.003091	0.03194	4	152	CACNA1C,PRDM6,ZFPM2,TBX2
ToppCell Atlas	9d6c88ceca0569dbeb12e488acec7fcb7f972f03	facs-Marrow-T_cells-18m-Lymphocytic-common_lymphoid_progenitor_cell|Marrow / Spleen_Marrow_Thymus - method, tissue, subtissue, age, lineage, cell ontology and free annotation	Mouse Aging Atlas- Tabula Muris Senis	0.000161	1	0.003091	0.03194	4	152	COL4A1,GUCY1A1,APOA1,PRDM16
ToppCell Atlas	c21e2152b0130485659051d8fb7fb4589d1ec997	droplet-Liver-Hepatocytes-24m-Epithelial-nan|Liver / Large_Intestine_Pancreas_Liver - method, tissue, subtissue, age, lineage, cell ontology and free annotation	Mouse Aging Atlas- Tabula Muris Senis	0.000161	1	0.003091	0.03194	4	152	ERBB3,AGT,APOA1,APOC3
Coexpression Atlas	GSM777050_500	Stromal Cells, FRC.MLN, gp38+ CD31- CD140a+, Lymph Node, avg-5	Immgen.org, GSE15907	7.037e-05	0.1617	0.00385	0.03202	9	466	COL4A1,HTRA1,FBN1,GUCY1A1,NFIX,FGFR1,MMP14,LTBP4,BICC1
MicroRNA	hsa-miR-639:mirSVR_lowEffct	hsa-miR-639:mirSVR_nonconserved_lowEffect-0.1-0.5	MicroRNA.org	0.0006645	1	0.00339	0.03219	5	504	RAD51C,POLR1A,NFKBIL1,LTBP4,SLC39A13
MicroRNA	hsa-miR-876-3p:PITA	hsa-miR-876-3p:PITA_TOP	PITA	0.0006662	1	0.003394	0.03223	3	123	PRKCZ,ARID1A,KDM4B
MicroRNA	hsa-miR-762:Functional MTI	Functional MTI	miRTarbase	0.0006662	1	0.003394	0.03223	3	123	TRAF7,CACNA1C,NFIX
MicroRNA	hsa-miR-6785-5p		MirDB	0.0006674	1	0.003398	0.03227	8	1397	MPL,SH2B3,NFIX,FGFR1,ARID1A,SUFU,PRDM16,MUCL3
Mouse Phenotype	MP:0002189	abnormal myocardial trabeculae morphology		0.0001403	0.4179	0.003765	0.0323	6	140	TGFB2,JARID2,ERBB3,BAZ1B,ACVRL1,ARID1A
MicroRNA	hsa-miR-4325		MirDB	0.0006704	1	0.003411	0.03239	5	505	FBN1,BCAS3,NFIX,SUFU,JMJD1C
MicroRNA	hsa-miR-3616-3p		MirDB	0.0006749	1	0.003429	0.03256	4	287	TGFB2,CACNA1C,MRAS,SYT1
MicroRNA	mmu-miR-1938		MirDB	0.0006749	1	0.003429	0.03256	4	287	AKT3,PRKCZ,ACE,KDM4B
ToppCell Atlas	1524557514668f515ac1bbe847611f564b265b42	Children_(3_yrs)-Mesenchymal-airway_smooth_muscle_cell-D139|Children_(3_yrs) / Lineage, Cell type, age group and donor	Human Lung Cells in 3 Age Groups (Wang et al.)	0.0001651	1	0.003163	0.03269	4	153	DOCK3,PRDM6,ZFPM2,TBX2
ToppCell Atlas	d9e2c386875bc15e1e6e75dc7acf05c0dc8c306b	droplet-Liver-hepatocytes-3m-Epithelial-Hepatocyte_(Midlobular)|Liver / Large_Intestine_Pancreas_Liver - method, tissue, subtissue, age, lineage, cell ontology and free annotation	Mouse Aging Atlas- Tabula Muris Senis	0.0001651	1	0.003163	0.03269	4	153	GHR,ADK,APOA1,APOC3
Coexpression Atlas	gudmap_developingGonad_e14.5_ epididymis_1000_k2	DevelopingGonad_e14.5_ epididymis_emap-29141_k-means-cluster#2_top-relative-expression-ranked_1000	Gudmap Mouse MOE430.2	7.387e-05	0.1698	0.003937	0.03275	6	184	TGFB2,POLR1A,NFIX,MMP14,LTBP4,BICC1
Coexpression Atlas	gudmap_developingLowerUrinaryTract_e13.5_bladder mesenchyme_1000	DevelopingLowerUrinaryTract_e13.5_bladder mesenchyme_emap-3087_top-relative-expression-ranked_1000	Gudmap Mouse MOE430.2	7.539e-05	0.1732	0.003937	0.03275	12	837	TGFB2,ADK,AKT3,HTRA1,FBN2,CEP120,ADAMTS3,GUCY1A1,BAZ1B,TBX20,PRDM6,ZFPM2
Human Phenotype	HP:0025194	Morgagni diaphragmatic hernia		0.0002652	0.964	0.003736	0.03279	2	2	RPS26,LTBP4
Human Phenotype	HP:0008678	Renal hypoplasia/aplasia		0.000267	0.9705	0.003747	0.03288	15	336	RAD51,RAD51C,MLXIPL,PTPN11,CEP120,KCNJ5,PRIM1,BCL7B,BAZ1B,FGFR1,RPS26,RPS27,SUFU,JMJD1C,TBL2
MicroRNA	hsa-miR-96*:mirSVR_lowEffct	hsa-miR-96*:mirSVR_nonconserved_lowEffect-0.1-0.5	MicroRNA.org	0.0006828	1	0.003467	0.03292	9	1759	MPL,TGFB2,CCM2,FBN2,PDGFRL,CERT1,TRIP12,PRDM6,ZFPM2
MicroRNA	mmu-miR-467a-5p		MirDB	0.0006837	1	0.003467	0.03292	4	288	NEDD4L,BAZ1B,PRDM16,MEF2A
MicroRNA	hsa-miR-142-3p:mirSVR_highEffct	hsa-miR-142-3p:mirSVR_conserved_highEffect-0.5	MicroRNA.org	0.0006838	1	0.003467	0.03292	6	771	GHR,TANC2,AKT3,FBN1,ADAMTS3,LTBP4
MicroRNA	mmu-miR-711		MirDB	0.0006849	1	0.003471	0.03296	2	28	THSD4,KCNJ5
GO: Biological Process	GO:0009953	dorsal/ventral pattern formation		0.0002572	0.9733	0.003743	0.033	6	225	STK36,FGFR1,CTNNB1,ACVRL1,TBX20,SUFU
Mouse Phenotype	MP:0021164	oral cleft		0.0001449	0.4318	0.003856	0.03307	8	271	TGFB2,ADAMTS3,FGFR1,RERE,SMOC1,SUFU,PRDM16,TBX2
MicroRNA	hsa-miR-384:mirSVR_lowEffct	hsa-miR-384:mirSVR_conserved_lowEffect-0.1-0.5	MicroRNA.org	0.0006883	1	0.003483	0.03308	9	1761	ADK,CACNA1C,POLR1A,SH2B3,DOCK8,PRKCZ,RERE,MAPKBP1,TRIP12
MicroRNA	hsa-miR-220c:mirSVR_highEffct	hsa-miR-220c:mirSVR_nonconserved_highEffect-0.5	MicroRNA.org	0.0006884	1	0.003483	0.03308	6	772	ADK,CACNA1C,BCAS3,MAPKBP1,ARID1A,ANAPC7
MicroRNA	TGCACTG,MIR-148B:MSigDB	TGCACTG,MIR-148B:MSigDB	MSigDB	0.0006925	1	0.003495	0.03319	4	289	ERBB3,FBN1,SYT1,ZFPM2
MicroRNA	mmu-miR-484		MirDB	0.0006925	1	0.003495	0.03319	4	289	KCNJ5,BCL7B,ACVRL1,MMP14
MicroRNA	TGCACTG,MIR-152:MSigDB	TGCACTG,MIR-152:MSigDB	MSigDB	0.0006925	1	0.003495	0.03319	4	289	ERBB3,FBN1,SYT1,ZFPM2
MicroRNA	TGCACTG,MIR-148A:MSigDB	TGCACTG,MIR-148A:MSigDB	MSigDB	0.0006925	1	0.003495	0.03319	4	289	ERBB3,FBN1,SYT1,ZFPM2
MicroRNA	hsa-miR-545-5p		MirDB	0.000693	1	0.003495	0.03319	6	773	THSD4,TANC2,CEP120,MEF2A,JMJD1C,STAT1
MicroRNA	hsa-miR-595:mirSVR_lowEffct	hsa-miR-595:mirSVR_nonconserved_lowEffect-0.1-0.5	MicroRNA.org	0.0006939	1	0.003497	0.03321	9	1763	MPL,CACNA1C,ADAMTS3,BCAS3,SYT1,RERE,JMJD1C,PRDM6,TBL2
MicroRNA	hsa-miR-3199:mirSVR_lowEffct	hsa-miR-3199:mirSVR_nonconserved_lowEffect-0.1-0.5	MicroRNA.org	0.0006958	1	0.003504	0.03327	8	1406	TRAF7,PIGL,RERE,SUFU,STAT1,SLC39A13,ZFPM2,KDM4B
Human Phenotype	HP:0000692	Tooth malposition		0.0002721	0.9891	0.003804	0.03339	16	375	TPM2,TANC2,DOCK3,MLXIPL,PIGL,PTPN11,FBN1,NEDD4L,BCAS3,KCNJ5,BCL7B,BAZ1B,FGFR1,CERT1,TBL2,SLC39A13
ToppCell Atlas	511923b27469ea20f8bd82a9ec27119a6e884644	TCGA-Colorectal-Primary_Tumor-Colorectal_Adenocarcinoma-Rectal_Adenocarcinoma-10|TCGA-Colorectal / Sample_Type by Project: Shred V9	TCGA OncoMap	0.0001693	1	0.003239	0.03348	4	154	ADAMTS3,PDGFRL,BICC1,ZFPM2
MicroRNA	hsa-miR-3679-3p		MirDB	0.0007006	1	0.003526	0.03349	5	510	TGFB2,CACNA1C,JARID2,NFIX,MEF2A
MicroRNA	hsa-miR-4684-5p:Functional MTI (Weak)	Functional MTI (Weak)	miRTarbase	0.0007015	1	0.003528	0.0335	4	290	RAD51,APOC3,ACVRL1,TBL2
MicroRNA	hsa-miR-23a*:mirSVR_lowEffct	hsa-miR-23a*:mirSVR_nonconserved_lowEffect-0.1-0.5	MicroRNA.org	0.0007091	1	0.003564	0.03385	7	1078	THSD4,COL4A1,TANC2,NEDD4L,EIF2AK4,PRKCZ,ANAPC7
MicroRNA	mmu-miR-6999-3p		MirDB	0.0007105	1	0.003567	0.03387	4	291	RNASEH2B,PIGL,FBN2,CEP120
MicroRNA	hsa-miR-211-3p		MirDB	0.0007105	1	0.003567	0.03387	4	291	SUFU,PRDM16,MEF2A,KDM4B
MicroRNA	hsa-miR-6791-5p:Functional MTI (Weak)	Functional MTI (Weak)	miRTarbase	0.0007145	1	0.003582	0.03401	3	126	THSD4,CACNA1C,TBX2
MicroRNA	hsa-miR-3165		MirDB	0.0007145	1	0.003582	0.03401	3	126	CACNA1C,SH2B3,DOCK8
Coexpression Atlas	gudmap_developingGonad_e18.5_testes_1000_k5	DevelopingGonad_e18.5_testes_emap-11164_k-means-cluster#5_top-relative-expression-ranked_1000	Gudmap Mouse MOE430.2	8.208e-05	0.1886	0.004103	0.03412	5	116	COL4A1,GUCY1A1,AGT,TRIP12,STAT1
Coexpression Atlas	gudmap_kidney_adult_RenalCapsule_k2_1000	kidney_adult_RenalCapsule_k-means-cluster#2_top-relative-expression-ranked_1000	Gudmap Mouse MOE430.2	8.213e-05	0.1887	0.004103	0.03412	8	369	FBN1,MRAS,ADAMTS3,PDGFRL,NFIX,LTBP4,BICC1,ZFPM2
MicroRNA	hsa-miR-302b*:mirSVR_highEffct	hsa-miR-302b*:mirSVR_nonconserved_highEffect-0.5	MicroRNA.org	0.0007185	1	0.003599	0.03418	8	1413	DOCK3,TRAF7,EPOR,DOCK8,BAZ1B,FGFR1,ACE,JMJD1C
MicroRNA	hsa-miR-599		MirDB	0.0007197	1	0.0036	0.03419	4	292	TGFB2,ERBB3,JMJD1C,STAT1
MicroRNA	hsa-miR-409-3p:PITA	hsa-miR-409-3p:PITA_TOP	PITA	0.0007197	1	0.0036	0.03419	4	292	GHR,TANC2,NFIX,SYT1
Human Phenotype	HP:0001373	Joint dislocation		0.0002805	1	0.003903	0.03425	16	376	RAD51,RAD51C,TPM2,MLXIPL,PIGL,FBN1,FBN2,NEDD4L,NFIX,BCL7B,BAZ1B,FGFR1,SMOC1,JMJD1C,TBL2,SLC39A13
Human Phenotype	HP:0000086	Ectopic kidney		0.0002813	1	0.003903	0.03425	7	80	MLXIPL,ADAMTS3,BCL7B,BAZ1B,FGFR1,RPS26,TBL2
Human Phenotype	HP:0000274	Small face		0.0002829	1	0.00391	0.03431	9	134	TPM2,GHR,MLXIPL,FBN1,NFIX,BCL7B,BAZ1B,FGFR1,TBL2
Pubmed	23293290	Lrp4 and Wise interplay controls the formation and patterning of mammary and other skin appendage placodes by modulating Wnt signaling.	Pubmed	6.937e-05	1	0.003167	0.03435	3	34	ERBB3,FGFR1,CTNNB1
Human Phenotype	HP:0001650	Aortic valve stenosis		0.0002847	1	0.003921	0.03441	8	106	TRAF7,MLXIPL,PTPN11,FBN1,BCL7B,BAZ1B,FGFR1,TBL2
Human Phenotype	HP:0012841	Retinal vascular tortuosity		0.0002861	1	0.003925	0.03444	6	57	COL4A1,MLXIPL,BCL7B,BAZ1B,JMJD1C,TBL2
Mouse Phenotype	MP:0000783	abnormal forebrain morphology		0.0001532	0.4567	0.004028	0.03454	16	1018	COL4A1,GHR,DOCK3,CACNA1C,AKT3,ERBB3,ADAMTS3,NFIX,AGT,RERE,CTNNB1,ARID1A,TBX20,SUFU,CERT1,KDM4B
Mouse Phenotype	MP:0003140	dilated heart atrium		0.0001541	0.4591	0.004028	0.03454	4	48	JARID2,FBN1,TBX20,ZFPM2
MicroRNA	mmu-miR-6923-3p		MirDB	0.0007311	1	0.003655	0.03471	3	127	TANC2,CTNNB1,CERT1
MicroRNA	hsa-let-7c-5p:Functional MTI	Functional MTI	miRTarbase	0.0007319	1	0.003657	0.03472	5	515	MPL,JARID2,CEP120,BAZ1B,SYT1
MicroRNA	hsa-miR-506:mirSVR_highEffct	hsa-miR-506:mirSVR_conserved_highEffect-0.5	MicroRNA.org	0.0007325	1	0.003657	0.03473	7	1084	COL4A1,GHR,STK36,PRIM1,ANAPC7,MEF2A,JMJD1C
GO: Biological Process	GO:0042327	positive regulation of phosphorylation		0.0002718	1	0.003941	0.03474	12	934	TGFB2,GHR,DOCK3,ERBB3,PTPN11,FBN1,AGT,FGFR1,EIF2AK4,PRKCZ,ACVRL1,ACE
Human Phenotype	HP:0000309	Abnormal midface morphology		0.0002905	1	0.003969	0.03483	23	673	GHR,JARID2,MLXIPL,PTPN11,FBN1,MRAS,CEP120,POLR1A,NFIX,KCNJ5,BCL7B,BAZ1B,FGFR1,PRKCZ,RPS26,RERE,SMOC1,PRDM16,LTBP4,JMJD1C,TBL2,CASZ1,ZFPM2
GO: Biological Process	GO:0001952	regulation of cell-matrix adhesion		0.0002745	1	0.003957	0.03488	5	146	PTPN11,BCAS3,PRKCZ,ACVRL1,MMP14
GO: Biological Process	GO:1901701	cellular response to oxygen-containing compound		0.0002761	1	0.003957	0.03488	17	1703	RAD51,COL4A1,GHR,EPOR,MLXIPL,AKT3,PTPN11,FBN1,AGT,NFKBIL1,SYT1,PRKCZ,APOC3,CTNNB1,ACE,MEF2A,STAT1
GO: Biological Process	GO:0034329	cell junction assembly		0.0002769	1	0.003957	0.03488	9	544	CCM2,PTPN11,NEDD4L,BCAS3,AGT,CTNNB1,ACVRL1,MMP14,ACE
GO: Biological Process	GO:0003179	heart valve morphogenesis		0.0002771	1	0.003957	0.03488	4	80	TGFB2,FBN2,TBX20,ZFPM2
MicroRNA	hsa-miR-548f-5p		MirDB	0.0007365	1	0.003674	0.03489	7	1085	CACNA1C,AKT3,NEDD4L,CTNNB1,CERT1,PRDM16,MEF2A
ToppCell Atlas	25b0936960be4955b6a6d6b8a867fdd4be548f05	368C-Myeloid-Monocyte-CD16+_Monocyte|368C / Donor, Lineage, Cell class and subclass (all cells)	Tissue Stability Cell Atlas - Lung Cells	0.0001779	1	0.003388	0.03502	4	156	MLXIPL,MRAS,FBN2,CASZ1
ToppCell Atlas	0695ac0f02d059ecf813d61d3c9d4c76d1d85834	facs-Brain_Non-Myeloid-Striatum-24m-Endothelial|Brain_Non-Myeloid / Brain_Non-Myeloid_Brain_Myeloid - method, tissue, subtissue, age, lineage, cell ontology and free annotation	Mouse Aging Atlas- Tabula Muris Senis	0.0001779	1	0.003388	0.03502	4	156	COL4A1,RPS27,ACVRL1,LTBP4
ToppCell Atlas	1c2920f4356789a9c11d5ea1eaafb18a50b19ed7	facs-Brain_Non-Myeloid-Striatum-24m-Endothelial-endothelial_cell|Brain_Non-Myeloid / Brain_Non-Myeloid_Brain_Myeloid - method, tissue, subtissue, age, lineage, cell ontology and free annotation	Mouse Aging Atlas- Tabula Muris Senis	0.0001779	1	0.003388	0.03502	4	156	COL4A1,RPS27,ACVRL1,LTBP4
ToppCell Atlas	a45fbe02cd03bd4a097f21368bc1179779ba0db8	facs-Brain_Non-Myeloid-Striatum-24m-Endothelial-Endothelial_cell|Brain_Non-Myeloid / Brain_Non-Myeloid_Brain_Myeloid - method, tissue, subtissue, age, lineage, cell ontology and free annotation	Mouse Aging Atlas- Tabula Muris Senis	0.0001779	1	0.003388	0.03502	4	156	COL4A1,RPS27,ACVRL1,LTBP4
Mouse Phenotype	MP:0002106	abnormal muscle physiology		0.0001594	0.4749	0.004094	0.03512	15	914	COL4A1,CACNA1C,JARID2,PTPN11,FBN2,NEDD4L,GUCY1A1,FGFR1,ACVRL1,TBX20,CERT1,LTBP4,CASZ1,STAT1,ZFPM2
Mouse Phenotype	MP:0000452	abnormal mouth morphology		0.0001594	0.4749	0.004094	0.03512	12	613	TGFB2,ADAMTS3,BAZ1B,FGFR1,RERE,CTNNB1,SMOC1,MMP14,SUFU,PRDM16,SLC39A13,TBX2
GO: Biological Process	GO:1901987	regulation of cell cycle phase transition		0.0002807	1	0.003993	0.0352	9	545	RAD51,RAD51C,RNASEH2B,PTPN11,BCL7B,EIF2AK4,ARID1A,ANAPC7,TBX2
MicroRNA	hsa-miR-137:PITA	hsa-miR-137:PITA_TOP	PITA	0.0007447	1	0.003713	0.03526	5	517	NFIX,SYT1,MEF2A,SLC39A13,ZFPM2
MicroRNA	hsa-miR-5590-5p		MirDB	0.0007475	1	0.003721	0.03534	4	295	RAD51C,FBN2,BICC1,ZFPM2
MicroRNA	hsa-miR-502-5p		MirDB	0.0007475	1	0.003721	0.03534	4	295	TANC2,FBN2,TRIP12,PRDM6
MicroRNA	hsa-miR-3677-5p		MirDB	0.0007479	1	0.003721	0.03534	3	128	EPOR,AKT3,NFIX
MicroRNA	hsa-miR-502-3p:mirSVR_highEffct	hsa-miR-502-3p:mirSVR_nonconserved_highEffect-0.5	MicroRNA.org	0.0007512	1	0.003735	0.03546	5	518	RNASEH2B,AKT3,FBN2,ADAMTS3,PRKCZ
MicroRNA	hsa-miR-218:mirSVR_lowEffct	hsa-miR-218:mirSVR_conserved_lowEffect-0.1-0.5	MicroRNA.org	0.0007515	1	0.003735	0.03546	9	1783	COL4A1,AKT3,HTRA1,FBN1,GUCY1A1,NFIX,ACE,TBL2,ZFPM2
MicroRNA	hsa-miR-1207-5p:mirSVR_highEffct	hsa-miR-1207-5p:mirSVR_nonconserved_highEffect-0.5	MicroRNA.org	0.0007555	1	0.003752	0.03563	6	786	TPM2,CACNA1C,CCM2,BCAS3,BCL7B,KDM4B
MicroRNA	hsa-miR-3157-5p		MirDB	0.000757	1	0.003757	0.03567	4	296	TANC2,AKT3,GUCY1A1,CASZ1
MicroRNA	hsa-miR-202-3p		MirDB	0.0007577	1	0.003758	0.03568	5	519	COL4A1,GHR,ADAMTS3,SYT1,CERT1
ToppCell Atlas	6d2c58c56b81a25d45329a280de9ba9acd05e067	jejunal_epithelium-Lymphocytic_Invariant-Inducer-like-ILC3|jejunal_epithelium / Manually curated celltypes from each tissue	Cross-tissue immune cell analysis reveals tissue-specific features in humans	0.0001823	1	0.003468	0.03584	4	157	GUCY1A1,NFIX,BICC1,TBX2
MicroRNA	AGGGCAG,MIR-18A:MSigDB	AGGGCAG,MIR-18A:MSigDB	MSigDB	0.0007649	1	0.003788	0.03597	3	129	TRAF7,MAPKBP1,ARID1A
MicroRNA	hsa-miR-4999-3p		MirDB	0.0007649	1	0.003788	0.03597	3	129	FBN1,NEDD4L,SYT1
MicroRNA	hsa-miR-92a-1*:mirSVR_lowEffct	hsa-miR-92a-1*:mirSVR_nonconserved_lowEffect-0.1-0.5	MicroRNA.org	0.0007658	1	0.003788	0.03597	8	1427	TPM2,CACNA1C,AKT3,POLR1A,PDGFRL,MPDU1,RERE,SUFU
MicroRNA	hsa-miR-4698		MirDB	0.0007658	1	0.003788	0.03597	8	1427	TGFB2,GHR,ERBB3,PTPN11,GUCY1A1,TRIP12,JMJD1C,BICC1
MicroRNA	mmu-miR-6947-3p		MirDB	0.0007665	1	0.003789	0.03598	4	297	TPM2,ADAMTS3,TBL2,CASZ1
GO: Biological Process	GO:0045787	positive regulation of cell cycle		0.0002914	1	0.004091	0.03607	8	432	RAD51C,TGFB2,PTPN11,CEP120,FGFR1,TBX20,ANAPC7,TBX2
GO: Biological Process	GO:0034369	plasma lipoprotein particle remodeling		0.0002914	1	0.004091	0.03607	3	33	AGT,APOA1,APOC3
GO: Biological Process	GO:0034368	protein-lipid complex remodeling		0.0002914	1	0.004091	0.03607	3	33	AGT,APOA1,APOC3
GO: Biological Process	GO:0044770	cell cycle phase transition		0.0002919	1	0.004091	0.03607	10	672	RAD51,RAD51C,RNASEH2B,PTPN11,NFIX,BCL7B,EIF2AK4,ARID1A,ANAPC7,TBX2
Human Phenotype	HP:0004400	Abnormality of the pylorus		0.0003037	1	0.00412	0.03615	8	107	NEDD4L,ADAMTS3,NFIX,PRKCZ,RERE,PRDM16,LTBP4,CASZ1
Human Phenotype	HP:0002863	Myelodysplasia		0.0003037	1	0.00412	0.03615	8	107	MPL,RAD51,RAD51C,ERBB3,PTPN11,SH2B3,RPS26,RPS27
Mouse Phenotype	MP:0003014	abnormal kidney medulla morphology		0.0001671	0.4978	0.004219	0.03618	4	49	COL4A1,AGT,MMP14,ACE
Mouse Phenotype	MP:0009885	abnormal palatal shelf elevation		0.0001671	0.4978	0.004219	0.03618	4	49	TGFB2,FGFR1,PRDM16,TBX2
Human Phenotype	HP:0000032	Abnormality of male external genitalia		0.0003053	1	0.004125	0.0362	35	1264	RAD51,RAD51C,TPM2,TGFB2,COL4A1,GHR,RNASEH2B,TRAF7,MLXIPL,PTPN11,FBN1,MRAS,CEP120,NEDD4L,ADAMTS3,GUCY1A1,NFIX,CCDC32,PRIM1,BCL7B,BAZ1B,FGFR1,PRKCZ,RPS26,RPS27,RERE,SMOC1,ARID1A,SUFU,PRDM16,LTBP4,JMJD1C,TBL2,CASZ1,ZFPM2
MicroRNA	hsa-miR-29b-2*:mirSVR_highEffct	hsa-miR-29b-2*:mirSVR_nonconserved_highEffect-0.5	MicroRNA.org	0.0007727	1	0.003817	0.03625	8	1429	RAD51C,ERBB3,PTPN11,FBN1,FBN2,CCDC32,RPS27,TBL2
MicroRNA	hsa-miR-140-5p:TargetScan	hsa-miR-140-5p	TargetScan	0.0007762	1	0.003821	0.03629	4	298	CACNA1C,FBN1,FBN2,BICC1
MicroRNA	mmu-miR-5710		MirDB	0.0007762	1	0.003821	0.03629	4	298	TANC2,DOCK3,MAPKBP1,TBX20
MicroRNA	hsa-miR-8057		MirDB	0.0007762	1	0.003821	0.03629	4	298	CACNA1C,CEP120,PRIM1,MEF2A
MicroRNA	mmu-miR-6971-3p		MirDB	0.0007762	1	0.003821	0.03629	4	298	TPM2,ADAMTS3,TBL2,CASZ1
MicroRNA	mmu-miR-6909-3p		MirDB	0.0007762	1	0.003821	0.03629	4	298	TPM2,NEDD4L,SMOC1,ACE
Interaction	int:ACTN4	ACTN4 interactions		2.312e-06	0.01199	0.003998	0.03651	10	367	TPM2,PTPN11,NFIX,PRKCZ,RPS27,CTNNB1,ARID1A,TRIP12,MEF2A,STAT1
ToppCell Atlas	8d64c0c9de910a3f4658778642d183c8b9b6f6a2	Adult-Mesenchymal-vascular_smooth_muscle_cell-D231|Adult / Lineage, Cell type, age group and donor	Human Lung Cells in 3 Age Groups (Wang et al.)	0.0001868	1	0.00355	0.03669	4	158	TPM2,CACNA1C,GUCY1A1,TBX2
MicroRNA	hsa-miR-124:mirSVR_highEffct	hsa-miR-124:mirSVR_conserved_highEffect-0.5	MicroRNA.org	0.0007852	1	0.003864	0.03669	7	1097	COL4A1,GHR,STK36,PRIM1,ANAPC7,MEF2A,JMJD1C
MicroRNA	hsa-miR-629-5p		MirDB	0.0007859	1	0.003864	0.03669	4	299	AKT3,FBN2,NEDD4L,CCDC32
GO: Biological Process	GO:0071824	protein-DNA complex organization		0.0002995	1	0.004182	0.03687	12	944	RAD51,RAD51C,JARID2,BCL7B,BAZ1B,RERE,ARID1A,PRDM16,TRIP12,JMJD1C,PRDM6,KDM4B
MicroRNA	hsa-miR-4420		MirDB	0.0007908	1	0.003886	0.0369	5	524	AKT3,KCNJ5,BAZ1B,SYT1,ARID1A
GO: Biological Process	GO:0009628	response to abiotic stimulus		0.0003009	1	0.004186	0.03691	16	1552	MPL,RAD51,TGFB2,GHR,CACNA1C,PTPN11,NEDD4L,GUCY1A1,AGT,EIF2AK4,CTNNB1,ACVRL1,MMP14,ACE,TBL2,STAT1
GO: Biological Process	GO:0048812	neuron projection morphogenesis		0.0003024	1	0.004192	0.03695	12	945	TGFB2,TANC2,PTPN11,NEDD4L,NFIX,SYT1,EIF2AK4,PRKCZ,RERE,CTNNB1,MMP14,MEF2A
MicroRNA	hsa-miR-617:mirSVR_lowEffct	hsa-miR-617:mirSVR_nonconserved_lowEffect-0.1-0.5	MicroRNA.org	0.0007939	1	0.003898	0.03702	8	1435	RAD51C,CACNA1C,ERBB3,FBN2,DOCK8,CTNNB1,MEF2A,TBX2
Human Phenotype	HP:0001361	Nystagmus-induced head nodding		0.0003139	1	0.004226	0.03708	4	21	MLXIPL,BCL7B,BAZ1B,TBL2
MicroRNA	mmu-miR-7051-5p		MirDB	0.0007957	1	0.003905	0.03708	4	300	CACNA1C,SUFU,PRDM16,ZFPM2
MicroRNA	hsa-miR-4325:mirSVR_lowEffct	hsa-miR-4325:mirSVR_nonconserved_lowEffect-0.1-0.5	MicroRNA.org	0.0007974	1	0.003911	0.03714	8	1436	MPL,COL4A1,JARID2,PIGL,SH2B3,NFIX,EIF2AK4,CTNNB1
MicroRNA	hsa-miR-625:PITA	hsa-miR-625:PITA_TOP	PITA	0.0007998	1	0.003917	0.0372	3	131	FBN1,NFIX,ARID1A
MicroRNA	hsa-miR-130a-5p:Functional MTI (Weak)	Functional MTI (Weak)	miRTarbase	0.0007998	1	0.003917	0.0372	3	131	FBN2,JMJD1C,TBL2
Human Phenotype	HP:0006712	Aplasia/Hypoplasia of the ribs		0.0003161	1	0.00424	0.03721	9	136	PTPN11,FBN1,CEP120,PRIM1,PRKCZ,RERE,SUFU,PRDM16,CASZ1
MicroRNA	hsa-miR-583:mirSVR_highEffct	hsa-miR-583:mirSVR_nonconserved_highEffect-0.5	MicroRNA.org	0.000801	1	0.003921	0.03723	8	1437	TANC2,JARID2,HTRA1,FGFR1,ARID1A,ANAPC7,JMJD1C,STAT1
MicroRNA	hsa-miR-592:mirSVR_highEffct	hsa-miR-592:mirSVR_nonconserved_highEffect-0.5	MicroRNA.org	0.000802	1	0.003923	0.03725	7	1101	RAD51C,PIGL,AKT3,ERBB3,FBN2,CTNNB1,STAT1
MicroRNA	hsa-miR-4739		MirDB	0.0008044	1	0.003927	0.03729	5	526	AKT3,FBN2,NFIX,RERE,SUFU
MicroRNA	hsa-miR-181b-3p		MirDB	0.0008044	1	0.003927	0.03729	5	526	AKT3,KCNJ5,BAZ1B,SYT1,ARID1A
MicroRNA	hsa-miR-181b-2-3p		MirDB	0.0008044	1	0.003927	0.03729	5	526	AKT3,KCNJ5,BAZ1B,SYT1,ARID1A
MicroRNA	hsa-miR-6864-5p		MirDB	0.0008055	1	0.00393	0.03732	4	301	COL4A1,CACNA1C,JARID2,ADAMTS3
Pubmed	29540665	Myocardial Bmp2 gain causes ectopic EMT and promotes cardiomyocyte proliferation and immaturity.	Pubmed	7.575e-05	1	0.003452	0.03745	3	35	TGFB2,TBX20,TBX2
MicroRNA	hsa-miR-4262:mirSVR_highEffct	hsa-miR-4262:mirSVR_nonconserved_highEffect-0.5	MicroRNA.org	0.0008098	1	0.003948	0.03749	9	1802	COL4A1,TANC2,JARID2,AKT3,FBN2,CEP120,AGT,RERE,MEF2A
ToppCell Atlas	4f670b57b8d3b090ea2f1aafe15baf93cb7ef146	21-Trachea-Epithelial-Submucosal_gland_basal|Trachea / Age, Tissue, Lineage and Cell class	Human Fetal Lung in Development	0.0001913	1	0.003628	0.0375	4	159	COL4A1,KCNJ5,FGFR1,TBX2
ToppCell Atlas	0f6ff73410fd6a6f97a53cb865952963a73848dd	droplet-Liver-Hepatocytes-21m-Epithelial-nan|Liver / Large_Intestine_Pancreas_Liver - method, tissue, subtissue, age, lineage, cell ontology and free annotation	Mouse Aging Atlas- Tabula Muris Senis	0.0001913	1	0.003628	0.0375	4	159	GHR,ADK,APOA1,APOC3
MicroRNA	hsa-miR-302e:mirSVR_lowEffct	hsa-miR-302e:mirSVR_conserved_lowEffect-0.1-0.5	MicroRNA.org	0.000813	1	0.003961	0.03761	9	1803	TPM2,CCM2,BCL7B,SYT1,FGFR1,PRKCZ,SUFU,JMJD1C,BICC1
MicroRNA	hsa-miR-374b*:mirSVR_lowEffct	hsa-miR-374b*:mirSVR_nonconserved_lowEffect-0.1-0.5	MicroRNA.org	0.0008161	1	0.003974	0.03773	9	1804	THSD4,TGFB2,FBN2,NFKBIL1,SYT1,RERE,CTNNB1,ACE,ANAPC7
MicroRNA	hsa-miR-23c:Functional MTI (Weak)	Functional MTI (Weak)	miRTarbase	0.0008176	1	0.003976	0.03775	3	132	FBN2,JMJD1C,TBL2
MicroRNA	hsa-miR-99a-5p:Functional MTI	Functional MTI	miRTarbase	0.0008176	1	0.003976	0.03775	3	132	RAD51C,COL4A1,RPS26
Pubmed	34490995	Genetic interaction of Pax3 mutation and canonical Wnt signaling modulates neural tube defects and neural crest abnormalities.	Pubmed	8.007e-05	1	0.003489	0.03785	2	6	ERBB3,CTNNB1
Pubmed	11171287	Common genetic variants that relate to disorders of lipid transport in Spanish subjects with premature coronary artery disease.	Pubmed	8.007e-05	1	0.003489	0.03785	2	6	APOA1,APOC3
Pubmed	20044471	Can we identify a power-oriented polygenic profile?	Pubmed	8.007e-05	1	0.003489	0.03785	2	6	AGT,ACE
Pubmed	19145770	The association between arterial stiffness and the angiotensin II type 1 receptor (A1166C) polymorphism is influenced by the use of cardiovascular medication.	Pubmed	8.007e-05	1	0.003489	0.03785	2	6	AGT,ACE
Pubmed	15657615	Polymorphisms in APOA1 and LPL genes are statistically independently associated with fasting TG in men with CAD.	Pubmed	8.007e-05	1	0.003489	0.03785	2	6	APOA1,APOC3
Pubmed	19779330	The influence of six cardiovascular polymorphisms on a first event of ischemic heart disease is modified by sex and age.	Pubmed	8.007e-05	1	0.003489	0.03785	2	6	AGT,ACE
Pubmed	28665931	Foxd1 is an upstream regulator of the renin-angiotensin system during metanephric kidney development.	Pubmed	8.007e-05	1	0.003489	0.03785	2	6	AGT,ACE
Pubmed	17919884	Prediction of genetic risk for dyslipidemia.	Pubmed	8.007e-05	1	0.003489	0.03785	2	6	APOA1,APOC3
Pubmed	19349279	Latent transforming growth factor beta-binding proteins and fibulins compete for fibrillin-1 and exhibit exquisite specificities in binding sites.	Pubmed	8.007e-05	1	0.003489	0.03785	2	6	FBN1,LTBP4
Pubmed	19242491	The contribution of six polymorphisms to cardiovascular risk in a Dutch high-risk primary care population: the HIPPOCRATES project.	Pubmed	8.007e-05	1	0.003489	0.03785	2	6	AGT,ACE
Pubmed	17653210	Genetic variations associated with diabetic nephropathy and type II diabetes in a Japanese population.	Pubmed	8.007e-05	1	0.003489	0.03785	2	6	AGT,ACE
Pubmed	12964943	Genetic study of common variants at the Apo E, Apo AI, Apo CIII, Apo B, lipoprotein lipase (LPL) and hepatic lipase (LIPC) genes and coronary artery disease (CAD): variation in LIPC gene associates with clinical outcomes in patients with established CAD.	Pubmed	8.007e-05	1	0.003489	0.03785	2	6	APOA1,APOC3
Pubmed	14530292	Genetic determinants of nonmodulating hypertension.	Pubmed	8.007e-05	1	0.003489	0.03785	2	6	AGT,ACE
Pubmed	21641389	Angiotensin II-induced MMP-2 activity and MMP-14 and basigin protein expression are mediated via the angiotensin II receptor type 1-mitogen-activated protein kinase 1 pathway in retinal pigment epithelium: implications for age-related macular degeneration.	Pubmed	8.007e-05	1	0.003489	0.03785	2	6	AGT,MMP14
Pubmed	18231572	Differential expression of receptor tyrosine kinases (RTKs) and IGF-I pathway activation in human uterine leiomyomas.	Pubmed	8.007e-05	1	0.003489	0.03785	2	6	ERBB3,FGFR1
Pubmed	28864920	Discovery of mutations in homologous recombination genes in African-American women with breast cancer.	Pubmed	8.007e-05	1	0.003489	0.03785	2	6	RAD51,RAD51C
Pubmed	17223428	Relation of beta(2)-adrenoceptor haplotype to risk of death and heart transplantation in patients with heart failure.	Pubmed	8.007e-05	1	0.003489	0.03785	2	6	AGT,ACE
Pubmed	16276364	Clinical and genetic associations with hypertriglyceridemic waist in a Canadian aboriginal population.	Pubmed	8.007e-05	1	0.003489	0.03785	2	6	AGT,APOC3
Pubmed	16514417	The chromatin remodelling complex WSTF-SNF2h interacts with nuclear myosin 1 and has a role in RNA polymerase I transcription.	Pubmed	8.007e-05	1	0.003489	0.03785	2	6	POLR1A,BAZ1B
Pubmed	19620885	Sex-specific effect of the alpha-adducin (G460W) and AGTR1 (A1166C) polymorphism on carotid intima-media thickness.	Pubmed	8.007e-05	1	0.003489	0.03785	2	6	AGT,ACE
Pubmed	11438518	Direct interaction of the Rab3 effector RIM with Ca2+ channels, SNAP-25, and synaptotagmin.	Pubmed	8.007e-05	1	0.003489	0.03785	2	6	CACNA1C,SYT1
Pubmed	29520106	microRNA-200a downregulation in human glioma leads to G?i1 over-expression, Akt activation, and cell proliferation.	Pubmed	8.007e-05	1	0.003489	0.03785	2	6	FGFR1,CTNNB1
Pubmed	11842113	Involvement of Rad51C in two distinct protein complexes of Rad51 paralogs in human cells.	Pubmed	8.007e-05	1	0.003489	0.03785	2	6	RAD51,RAD51C
Pubmed	20207730	Ring-shaped Rad51 paralog protein complexes bind Holliday junctions and replication forks as visualized by electron microscopy.	Pubmed	8.007e-05	1	0.003489	0.03785	2	6	RAD51,RAD51C
Pubmed	23936153	Lack of genetic interaction between Tbx20 and Tbx3 in early mouse heart development.	Pubmed	8.007e-05	1	0.003489	0.03785	2	6	TBX20,TBX2
Pubmed	20592051	Interactions among related genes of renin-angiotensin system associated with type 2 diabetes.	Pubmed	8.007e-05	1	0.003489	0.03785	2	6	AGT,ACE
Pubmed	7873879	Of mice and Marfan: genetic linkage analyses of the fibrillin genes, Fbn1 and Fbn2, in the mouse genome.	Pubmed	8.007e-05	1	0.003489	0.03785	2	6	FBN1,FBN2
Pubmed	20944660	SNP-by-fitness and SNP-by-BMI interactions from seven candidate genes and incident hypertension after 20 years of follow-up: the CARDIA Fitness Study.	Pubmed	8.007e-05	1	0.003489	0.03785	2	6	AGT,ACE
Pubmed	18856058	[Comparative genetic analysis of different forms of low-renin arterial hypertension].	Pubmed	8.007e-05	1	0.003489	0.03785	2	6	AGT,ACE
MicroRNA	hsa-miR-199a-5p:mirSVR_highEffct	hsa-miR-199a-5p:mirSVR_conserved_highEffect-0.5	MicroRNA.org	0.0008223	1	0.003996	0.03794	6	799	TGFB2,CEP120,CCDC32,EIF2AK4,PRDM6,ZFPM2
MicroRNA	hsa-miR-9718		MirDB	0.0008256	1	0.004007	0.03805	4	303	COL4A1,JARID2,PTPN11,HTRA1
MicroRNA	hsa-miR-4711-5p		MirDB	0.0008256	1	0.004007	0.03805	4	303	ADAMTS3,PRDM16,CASZ1,ZFPM2
ToppCell Atlas	8de1fc75241d9bf2b355afa0e9ef39fea1977177	droplet-Liver-Hepatocytes-18m-Epithelial-Hepatocyte_(Pericentral,_Midlobular,_Periportal)|Liver / Large_Intestine_Pancreas_Liver - method, tissue, subtissue, age, lineage, cell ontology and free annotation	Mouse Aging Atlas- Tabula Muris Senis	0.000196	1	0.003704	0.03828	4	160	GHR,AGT,APOA1,APOC3
ToppCell Atlas	d783d29150033e9181c0e30870070268fed3fd85	Adult-Mesenchymal-airway_smooth_muscle_cell-D231|Adult / Lineage, Cell type, age group and donor	Human Lung Cells in 3 Age Groups (Wang et al.)	0.000196	1	0.003704	0.03828	4	160	TPM2,CACNA1C,AGT,PRDM6
ToppCell Atlas	8450466fc2465c56798df2b520edd23c2c2e941c	(1)_Control_(PBS)-(4)_COL2.3+_osteoblasts|(1)_Control_(PBS) / Stress and Cell class	Mouse Bone Marrow Niche (Tikhonova et al)	0.000196	1	0.003704	0.03828	4	160	TGFB2,ADK,PDGFRL,SLC39A13
MicroRNA	mmu-miR-124-3p		MirDB	0.0008321	1	0.004036	0.03832	7	1108	COL4A1,PTPN11,SH2B3,NFIX,RERE,CERT1,MEF2A
GO: Biological Process	GO:1905222	atrioventricular canal morphogenesis		0.0003151	1	0.004352	0.03837	2	7	NFIX,TBX2
GO: Biological Process	GO:0003159	morphogenesis of an endothelium		0.0003187	1	0.004354	0.03839	3	34	CCM2,CTNNB1,ACVRL1
GO: Biological Process	GO:0003272	endocardial cushion formation		0.0003187	1	0.004354	0.03839	3	34	TGFB2,TBX20,TBX2
GO: Biological Process	GO:0061154	endothelial tube morphogenesis		0.0003187	1	0.004354	0.03839	3	34	CCM2,CTNNB1,ACVRL1
Mouse Phenotype	MP:0004196	abnormal prenatal growth/weight/body size		0.0001787	0.5326	0.004476	0.03839	19	1374	RAD51,RAD51C,GHR,RNASEH2B,JARID2,CCM2,PTPN11,BCAS3,BAZ1B,FGFR1,CTNNB1,SMOC1,ACVRL1,ARID1A,TBX20,SUFU,ACE,CERT1,TRIP12
Pubmed	33658012	FBW7 suppresses ovarian cancer development by targeting the N	Pubmed	8.135e-05	1	0.003539	0.03839	8	601	TPM2,POLR1A,BAZ1B,EIF2AK4,RPS26,RPS27,TRIP12,STAT1
MicroRNA	hsa-miR-3925-3p:Functional MTI (Weak)	Functional MTI (Weak)	miRTarbase	0.0008356	1	0.004043	0.03839	3	133	RAD51,THSD4,RPS26
MicroRNA	hsa-miR-365b-5p		MirDB	0.0008356	1	0.004043	0.03839	3	133	TANC2,EPOR,PRDM6
MicroRNA	mmu-miR-1190		MirDB	0.0008357	1	0.004043	0.03839	4	304	RNASEH2B,MRAS,FBN2,ACVRL1
MicroRNA	mmu-miR-3572-3p		MirDB	0.0008357	1	0.004043	0.03839	4	304	AKT3,JMJD1C,PRDM6,ZFPM2
GO: Biological Process	GO:0010558	negative regulation of macromolecule biosynthetic process		0.000321	1	0.004369	0.03852	18	1893	TRAF7,JARID2,MLXIPL,NFIX,FGFR1,EIF2AK4,RERE,CTNNB1,ACVRL1,ARID1A,TBX20,SUFU,PRDM16,MEF2A,PRDM6,STAT1,ZFPM2,TBX2
MicroRNA	mmu-miR-8117		MirDB	0.0008403	1	0.004062	0.03858	2	31	TPM2,PRDM16
GO: Biological Process	GO:0022603	regulation of anatomical structure morphogenesis		0.0003233	1	0.004385	0.03866	14	1247	MPL,TGFB2,TANC2,AKT3,CCM2,NEDD4L,SH2B3,AGT,SYT1,FGFR1,CTNNB1,ACVRL1,STAT1,TBX2
Human Phenotype	HP:3000030	Abnormal morphology of bony orbit of skull		0.0003298	1	0.004407	0.03868	5	38	CACNA1C,FBN1,NFIX,FGFR1,SUFU
Human Phenotype	HP:0007477	Abnormal dermatoglyphics		0.000331	1	0.004407	0.03868	14	305	TPM2,JARID2,MLXIPL,PIGL,PTPN11,MRAS,CCDC32,BCL7B,BAZ1B,SMOC1,LTBP4,TBL2,SLC39A13,KDM4B
MicroRNA	hsa-miR-4465		MirDB	0.0008437	1	0.004076	0.03871	6	803	TANC2,CACNA1C,JARID2,MRAS,BCL7B,CASZ1
MicroRNA	hsa-miR-193b*:mirSVR_lowEffct	hsa-miR-193b*:mirSVR_nonconserved_lowEffect-0.1-0.5	MicroRNA.org	0.0008452	1	0.004077	0.03871	9	1813	TANC2,DOCK3,FBN2,KCNJ5,BAZ1B,RERE,CTNNB1,LTBP4,ZFPM2
MicroRNA	hsa-miR-1274b:mirSVR_lowEffct	hsa-miR-1274b:mirSVR_nonconserved_lowEffect-0.1-0.5	MicroRNA.org	0.0008453	1	0.004077	0.03871	7	1111	DOCK3,EPOR,NFIX,EIF2AK4,ACVRL1,ACE,CERT1
MicroRNA	hsa-miR-3926:Functional MTI (Weak)	Functional MTI (Weak)	miRTarbase	0.0008459	1	0.004077	0.03871	4	305	RAD51,APOC3,ANAPC7,TBL2
MicroRNA	hsa-miR-345-3p		MirDB	0.0008461	1	0.004077	0.03871	5	532	COL4A1,DOCK3,CACNA1C,SH2B3,CASZ1
Pubmed	25715395	Hnf1b controls pancreas morphogenesis and the generation of Ngn3+ endocrine progenitors.	Pubmed	8.25e-05	1	0.003573	0.03876	3	36	PRKCZ,CTNNB1,BICC1
Pubmed	23213481	Defects in GPI biosynthesis perturb Cripto signaling during forebrain development in two new mouse models of holoprosencephaly.	Pubmed	8.25e-05	1	0.003573	0.03876	3	36	ACVRL1,LTBP4,STAT1
Pubmed	9344654	Mouse chromosomal locations of nine genes encoding homologs of human paraneoplastic neurologic disorder antigens.	Pubmed	8.25e-05	1	0.003573	0.03876	3	36	EPOR,ERBB3,FGFR1
MicroRNA	hsa-miR-4731-5p		MirDB	0.0008492	1	0.004089	0.03883	6	804	MPL,TANC2,NFIX,ACE,PRDM16,SLC39A13
MicroRNA	hsa-miR-2110:mirSVR_highEffct	hsa-miR-2110:mirSVR_nonconserved_highEffect-0.5	MicroRNA.org	0.0008497	1	0.004089	0.03883	7	1112	RAD51C,TANC2,ERBB3,MRAS,BCAS3,FGFR1,SUFU
MicroRNA	mmu-miR-12196-5p		MirDB	0.0008532	1	0.004094	0.03888	5	533	THSD4,TANC2,PTPN11,NFIX,PRDM16
MicroRNA	mmu-miR-3102-5p.2-5p		MirDB	0.0008539	1	0.004094	0.03888	3	134	TANC2,FBN1,SUFU
MicroRNA	hsa-miR-4530:Functional MTI (Weak)	Functional MTI (Weak)	miRTarbase	0.0008539	1	0.004094	0.03888	3	134	TRAF7,EPOR,FGFR1
MicroRNA	hsa-miR-365a-5p		MirDB	0.0008539	1	0.004094	0.03888	3	134	TANC2,EPOR,PRDM6
MicroRNA	hsa-miR-505-5p:Functional MTI (Weak)	Functional MTI (Weak)	miRTarbase	0.0008539	1	0.004094	0.03888	3	134	BAZ1B,LTBP4,KDM4B
MicroRNA	hsa-miR-30c-2*:mirSVR_highEffct	hsa-miR-30c-2*:mirSVR_nonconserved_highEffect-0.5	MicroRNA.org	0.0008542	1	0.004094	0.03888	7	1113	STK36,CEP120,EIF2AK4,CTNNB1,CERT1,ANAPC7,STAT1
MicroRNA	mmu-miR-322-5p		MirDB	0.0008546	1	0.004094	0.03888	6	805	GHR,JARID2,AKT3,ADAMTS3,RERE,CERT1
MicroRNA	hsa-miR-21:mirSVR_lowEffct	hsa-miR-21:mirSVR_conserved_lowEffect-0.1-0.5	MicroRNA.org	0.0008564	1	0.0041	0.03893	8	1452	TGFB2,TANC2,STK36,ERBB3,PTPN11,CEP120,ADAMTS3,JMJD1C
Pathway	MM15588	REACTOME_SIGNALING_BY_TGFB_FAMILY_MEMBERS	Reactome Pathways	1.804e-05	0.02616	0.004965	0.03901	6	103	TGFB2,FBN1,NEDD4L,PRKCZ,ACVRL1,LTBP4
Pathway	M40052	WP_7Q1123_COPY_NUMBER_VARIATION_SYNDROME	WikiPathways	2.125e-05	0.03082	0.004965	0.03901	6	106	MLXIPL,FBN1,BCL7B,BAZ1B,CTNNB1,TBL2
Pathway	MM14854	REACTOME_MOLECULES_ASSOCIATED_WITH_ELASTIC_FIBRES	Reactome Pathways	2.417e-05	0.03504	0.004965	0.03901	4	32	TGFB2,FBN1,FBN2,LTBP4
Pathway	M233	PID_EPO_PATHWAY	PID Pathways	2.739e-05	0.03972	0.004965	0.03901	4	33	EPOR,PTPN11,SH2B3,STAT1
MicroRNA	mmu-miR-21a-3p		MirDB	0.0008603	1	0.004117	0.03909	5	534	JARID2,FGFR1,CTNNB1,TBX20,ZFPM2
Human Phenotype	HP:0009924	Aplasia/Hypoplasia involving the nose		0.0003361	1	0.004458	0.03913	16	382	GHR,MLXIPL,FBN1,POLR1A,NEDD4L,NFIX,BCL7B,BAZ1B,SYT1,FGFR1,CTNNB1,SMOC1,ARID1A,SUFU,TRIP12,TBL2
ToppCell Atlas	b9a63fc9becc44d305fc7c221283bf59ec06b10f	facs-Mammary_Gland-Mammary_Gland-18m-Epithelial-nan|Mammary_Gland / Skin_Bladder_Kidney_Mammary_Gland - method, tissue, subtissue, age, lineage, cell ontology and free annotation	Mouse Aging Atlas- Tabula Muris Senis	0.0002007	1	0.003789	0.03916	4	161	THSD4,GHR,CYP27A1,APOA1
MicroRNA	hsa-miR-4789-3p		MirDB	0.0008656	1	0.004136	0.03928	6	807	TGFB2,COL4A1,CCDC32,ACE,MEF2A,CASZ1
MicroRNA	mmu-miR-6419		MirDB	0.0008656	1	0.004136	0.03928	6	807	GHR,JARID2,AKT3,ADAMTS3,RERE,CERT1
MicroRNA	mmu-miR-7050-3p		MirDB	0.0008667	1	0.004136	0.03928	4	307	MPL,ADAMTS3,MMP14,CERT1
MicroRNA	hsa-miR-647		MirDB	0.0008667	1	0.004136	0.03928	4	307	AKT3,FBN2,NFIX,ARID1A
Mouse Phenotype	MP:0011541	decreased urine aldosterone level		0.0001893	0.564	0.004585	0.03933	2	4	AGT,ACE
Mouse Phenotype	MP:0011539	abnormal urine aldosterone level		0.0001893	0.564	0.004585	0.03933	2	4	AGT,ACE
Mouse Phenotype	MP:0031231	decreased circulating angiotensin II level		0.0001893	0.564	0.004585	0.03933	2	4	ACVRL1,ACE
Mouse Phenotype	MP:0031228	decreased angiotensin II level		0.0001893	0.564	0.004585	0.03933	2	4	ACVRL1,ACE
MicroRNA	mmu-miR-6342		MirDB	0.0008711	1	0.004152	0.03943	6	808	GHR,JARID2,AKT3,ADAMTS3,RERE,CERT1
MicroRNA	hsa-miR-3183:mirSVR_highEffct	hsa-miR-3183:mirSVR_nonconserved_highEffect-0.5	MicroRNA.org	0.0008711	1	0.004152	0.03943	6	808	RAD51C,TANC2,ERBB3,POLR1A,TBL2,CASZ1
MicroRNA	mmu-miR-7044-5p		MirDB	0.0008725	1	0.004153	0.03944	3	135	THSD4,TANC2,SUFU
MicroRNA	TGTATGA,MIR-485-3P:MSigDB	TGTATGA,MIR-485-3P:MSigDB	MSigDB	0.0008725	1	0.004153	0.03944	3	135	FBN2,ADAMTS3,ARID1A
GO: Biological Process	GO:0034330	cell junction organization		0.0003327	1	0.004477	0.03947	12	955	TGFB2,COL4A1,TANC2,CCM2,PTPN11,NEDD4L,BCAS3,AGT,CTNNB1,ACVRL1,MMP14,ACE
GO: Biological Process	GO:1903508	positive regulation of nucleic acid-templated transcription		0.0003336	1	0.004477	0.03947	18	1899	TGFB2,MLXIPL,BCAS3,NFIX,AGT,BAZ1B,FGFR1,RERE,CTNNB1,ACVRL1,ARID1A,TBX20,PRDM16,MEF2A,CASZ1,STAT1,ZFPM2,TBX2
GO: Biological Process	GO:0045893	positive regulation of DNA-templated transcription		0.0003336	1	0.004477	0.03947	18	1899	TGFB2,MLXIPL,BCAS3,NFIX,AGT,BAZ1B,FGFR1,RERE,CTNNB1,ACVRL1,ARID1A,TBX20,PRDM16,MEF2A,CASZ1,STAT1,ZFPM2,TBX2
Human Phenotype	HP:0004378	Abnormality of the anus		0.0003403	1	0.004498	0.03947	12	234	RAD51,RAD51C,CACNA1C,PIGL,CEP120,DOCK8,NFIX,PRKCZ,RERE,PRDM16,JMJD1C,CASZ1
MicroRNA	mmu-miR-684		MirDB	0.0008748	1	0.004162	0.03952	5	536	RAD51,THSD4,TGFB2,MEF2A,TBL2
Human Phenotype	HP:0007495	Prematurely aged appearance		0.0003423	1	0.004508	0.03956	10	168	GHR,MLXIPL,PTPN11,FBN1,MRAS,CYP27A1,BCL7B,BAZ1B,LTBP4,TBL2
MicroRNA	mmu-miR-3154		MirDB	0.0008772	1	0.00417	0.0396	4	308	DOCK3,AKT3,BCAS3,NFIX
GO: Biological Process	GO:0007517	muscle organ development		0.000338	1	0.004519	0.03984	9	559	TGFB2,EPOR,ERBB3,NFIX,CTNNB1,TBX20,CERT1,MEF2A,ZFPM2
GO: Biological Process	GO:0060041	retina development in camera-type eye		0.0003396	1	0.004525	0.03989	8	442	TGFB2,COL4A1,NFIX,PRKCZ,ACVRL1,MMP14,CASZ1,TBX2
MicroRNA	hsa-miR-34b:mirSVR_lowEffct	hsa-miR-34b:mirSVR_nonconserved_lowEffect-0.1-0.5	MicroRNA.org	0.0008852	1	0.004206	0.03994	9	1825	GHR,TANC2,AKT3,PTPN11,BCL7B,SYT1,ARID1A,MEF2A,TBX2
ToppCell Atlas	5625ec6dae204d5537883f05ea546970628d10bb	droplet-Heart-4Chambers|Heart / Tongue_Heart_Limb_Muscle_Aorta_Diaphragm - method, tissue, subtissue, age, lineage, cell ontology and free annotation	Mouse Aging Atlas- Tabula Muris Senis	0.0002055	1	0.003867	0.03997	4	162	RPS27,SMOC1,TBX20,LTBP4
ToppCell Atlas	37d910c8e5cfb9d671a2393463ede853dbfb3189	SmallIntestine_Adult-Mesenchymal-fibroblastic-Stromal_2_(NPY+)|SmallIntestine_Adult / Per Region, Age_group, Lineage, cell class, cell type	Cells of the human intestinal tract mapped across space and time	0.0002055	1	0.003867	0.03997	4	162	GHR,FBN1,ADAMTS3,BICC1
ToppCell Atlas	6972d45f4bd4b6522bf93295f7e9dca7c6cba1f3	droplet-Kidney-KIDNEY-1m-Epithelial-brush_cell|Kidney / Skin_Bladder_Kidney_Mammary_Gland - method, tissue, subtissue, age, lineage, cell ontology and free annotation	Mouse Aging Atlas- Tabula Muris Senis	0.0002055	1	0.003867	0.03997	4	162	GHR,AGT,APOC3,ACE
MicroRNA	mmu-miR-5709-3p		MirDB	0.0008878	1	0.004211	0.03998	4	309	PRKCZ,ARID1A,JMJD1C,ZFPM2
MicroRNA	hsa-miR-4772-3p		MirDB	0.0008878	1	0.004211	0.03998	4	309	JARID2,HTRA1,MEF2A,ZFPM2
MicroRNA	mmu-miR-497a-5p		MirDB	0.0008879	1	0.004211	0.03998	6	811	GHR,JARID2,AKT3,ADAMTS3,RERE,CERT1
MicroRNA	hsa-miR-155:mirSVR_lowEffct	hsa-miR-155:mirSVR_conserved_lowEffect-0.1-0.5	MicroRNA.org	0.0008921	1	0.004228	0.04015	9	1827	COL4A1,PTPN11,EIF2AK4,PRKCZ,SMOC1,SUFU,MUCL3,STAT1,ZFPM2
MicroRNA	hsa-miR-24-2-5p:Functional MTI	Functional MTI	miRTarbase	0.0008956	1	0.004234	0.0402	2	32	NFIX,MUCL3
MicroRNA	hsa-miR-525-3p		MirDB	0.0008956	1	0.004234	0.0402	2	32	BICC1,ZFPM2
MicroRNA	hsa-miR-524-3p		MirDB	0.0008956	1	0.004234	0.0402	2	32	BICC1,ZFPM2
MicroRNA	hsa-miR-210-3p:TargetScan	hsa-miR-210-3p	TargetScan	0.0008956	1	0.004234	0.0402	2	32	NFIX,MEF2A
MicroRNA	hsa-miR-10393-3p		MirDB	0.0008984	1	0.004235	0.04021	4	310	THSD4,DOCK3,FBN2,FGFR1
MicroRNA	TTTGTAG,MIR-520D:MSigDB	TTTGTAG,MIR-520D:MSigDB	MSigDB	0.0008984	1	0.004235	0.04021	4	310	FBN2,SYT1,SMOC1,JMJD1C
MicroRNA	hsa-miR-615-3p:mirSVR_lowEffct	hsa-miR-615-3p:mirSVR_conserved_lowEffect-0.1-0.5	MicroRNA.org	0.0008984	1	0.004235	0.04021	4	310	DOCK8,BCAS3,PRKCZ,ACVRL1
MicroRNA	hsa-miR-1197:mirSVR_lowEffct	hsa-miR-1197:mirSVR_nonconserved_lowEffect-0.1-0.5	MicroRNA.org	0.0008989	1	0.004235	0.04021	9	1829	TRAF7,AKT3,ERBB3,ADAMTS3,NFIX,PRIM1,BAZ1B,FGFR1,CTNNB1
MicroRNA	hsa-miR-200c:PITA	hsa-miR-200c:PITA_TOP	PITA	0.0008992	1	0.004235	0.04021	6	813	CACNA1C,FBN2,ADAMTS3,SYT1,PRDM16,ZFPM2
MicroRNA	hsa-miR-200b:PITA	hsa-miR-200b:PITA_TOP	PITA	0.0008992	1	0.004235	0.04021	6	813	CACNA1C,FBN2,ADAMTS3,SYT1,PRDM16,ZFPM2
MicroRNA	hsa-miR-578:mirSVR_highEffct	hsa-miR-578:mirSVR_nonconserved_highEffect-0.5	MicroRNA.org	0.0009024	1	0.004247	0.04033	9	1830	RAD51,RAD51C,TGFB2,ADK,STK36,ADAMTS3,CTNNB1,MUCL3,CASZ1
MicroRNA	hsa-miR-411:mirSVR_highEffct	hsa-miR-411:mirSVR_conserved_highEffect-0.5	MicroRNA.org	0.0009042	1	0.004253	0.04038	5	540	COL4A1,AKT3,POLR1A,MAPKBP1,TBL2
GO: Biological Process	GO:1902680	positive regulation of RNA biosynthetic process		0.0003467	1	0.004584	0.04041	18	1905	TGFB2,MLXIPL,BCAS3,NFIX,AGT,BAZ1B,FGFR1,RERE,CTNNB1,ACVRL1,ARID1A,TBX20,PRDM16,MEF2A,CASZ1,STAT1,ZFPM2,TBX2
GO: Biological Process	GO:0008217	regulation of blood pressure		0.0003474	1	0.004584	0.04041	6	238	CACNA1C,NEDD4L,GUCY1A1,AGT,ACVRL1,ACE
GO: Biological Process	GO:0034367	protein-containing complex remodeling		0.0003476	1	0.004584	0.04041	3	35	AGT,APOA1,APOC3
GO: Molecular Function	GO:0016922	nuclear receptor binding		0.0001201	0.05451	0.006048	0.0405	6	191	BCAS3,CTNNB1,ARID1A,TRIP12,JMJD1C,STAT1
GO: Molecular Function	GO:0003682	chromatin binding		0.0001488	0.06754	0.006048	0.0405	11	726	RAD51,JARID2,POLR1A,BCAS3,NFIX,RERE,CTNNB1,ARID1A,MEF2A,JMJD1C,STAT1
GO: Molecular Function	GO:0019901	protein kinase binding		0.0001556	0.07063	0.006048	0.0405	12	859	GHR,MLXIPL,AKT3,PTPN11,SH2B3,PRKCZ,CTNNB1,ACVRL1,SUFU,ACE,MEF2A,TBL2
GO: Molecular Function	GO:0016773	phosphotransferase activity, alcohol group as acceptor		0.0001598	0.07257	0.006048	0.0405	11	732	ADK,STK36,AKT3,ERBB3,PDGFRL,BAZ1B,FGFR1,EIF2AK4,PRKCZ,ACVRL1,LTBP4
ToppCell Atlas	57f02f2b9ce940a2962bb57cd8d02eb67b6f44a3	facs-Limb_Muscle-forelimb_and_hindlimb-18m-Myeloid-macrophage|Limb_Muscle / Tongue_Heart_Limb_Muscle_Aorta_Diaphragm - method, tissue, subtissue, age, lineage, cell ontology and free annotation	Mouse Aging Atlas- Tabula Muris Senis	0.0002104	1	0.003921	0.04052	4	163	DOCK8,APOA1,APOC3,SMOC1
ToppCell Atlas	a794540f2d8984f963c08f05175e4bc916fcc224	droplet-Liver-Hepatocytes|Liver / Large_Intestine_Pancreas_Liver - method, tissue, subtissue, age, lineage, cell ontology and free annotation	Mouse Aging Atlas- Tabula Muris Senis	0.0002104	1	0.003921	0.04052	4	163	GHR,AGT,APOA1,APOC3
ToppCell Atlas	03d9fa615d9d02ef98e20f28a10aaa6894dd4960	droplet-Liver-Hepatocytes-18m-Epithelial-hepatocyte|Liver / Large_Intestine_Pancreas_Liver - method, tissue, subtissue, age, lineage, cell ontology and free annotation	Mouse Aging Atlas- Tabula Muris Senis	0.0002104	1	0.003921	0.04052	4	163	GHR,AGT,APOA1,APOC3
ToppCell Atlas	61b4e38d7bbbb031100670928e6fd4f7ea23814f	facs-Liver-Liver_non-hepato/SCs-18m-Epithelial-nan|Liver / Large_Intestine_Pancreas_Liver - method, tissue, subtissue, age, lineage, cell ontology and free annotation	Mouse Aging Atlas- Tabula Muris Senis	0.0002104	1	0.003921	0.04052	4	163	GHR,ADK,APOA1,APOC3
ToppCell Atlas	155ac52a34e0d55545aab8a3e4162fc4c387e697	facs-Limb_Muscle-forelimb_and_hindlimb-18m-Myeloid|Limb_Muscle / Tongue_Heart_Limb_Muscle_Aorta_Diaphragm - method, tissue, subtissue, age, lineage, cell ontology and free annotation	Mouse Aging Atlas- Tabula Muris Senis	0.0002104	1	0.003921	0.04052	4	163	DOCK8,APOA1,APOC3,SMOC1
ToppCell Atlas	1c4de36cf8cdaabb981cda5c7ce7e5ae7b4280e3	droplet-Liver-Hepatocytes-18m-Epithelial|Liver / Large_Intestine_Pancreas_Liver - method, tissue, subtissue, age, lineage, cell ontology and free annotation	Mouse Aging Atlas- Tabula Muris Senis	0.0002104	1	0.003921	0.04052	4	163	GHR,AGT,APOA1,APOC3
ToppCell Atlas	c132fb5b56186a10d33ae5ce17b2a7e670d52f79	facs-Limb_Muscle-forelimb_and_hindlimb-18m-Myeloid-nan|Limb_Muscle / Tongue_Heart_Limb_Muscle_Aorta_Diaphragm - method, tissue, subtissue, age, lineage, cell ontology and free annotation	Mouse Aging Atlas- Tabula Muris Senis	0.0002104	1	0.003921	0.04052	4	163	DOCK8,APOA1,APOC3,SMOC1
ToppCell Atlas	0b4d234bdd57d5e991f68942333ca89f70ea28df	facs-Liver-Liver_non-hepato/SCs-18m-Epithelial-hepatocyte|Liver / Large_Intestine_Pancreas_Liver - method, tissue, subtissue, age, lineage, cell ontology and free annotation	Mouse Aging Atlas- Tabula Muris Senis	0.0002104	1	0.003921	0.04052	4	163	GHR,ADK,APOA1,APOC3
ToppCell Atlas	cc728796e52d0e6cc1198e0732370c62380e951d	facs-Liver-Liver_non-hepato/SCs-18m-Epithelial|Liver / Large_Intestine_Pancreas_Liver - method, tissue, subtissue, age, lineage, cell ontology and free annotation	Mouse Aging Atlas- Tabula Muris Senis	0.0002104	1	0.003921	0.04052	4	163	GHR,ADK,APOA1,APOC3
MicroRNA	hsa-miR-888*:mirSVR_highEffct	hsa-miR-888*:mirSVR_nonconserved_highEffect-0.5	MicroRNA.org	0.000909	1	0.00427	0.04055	7	1125	RAD51,TGFB2,ADAMTS3,ARID1A,ANAPC7,JMJD1C,CASZ1
MicroRNA	hsa-miR-199b-5p:mirSVR_lowEffct	hsa-miR-199b-5p:mirSVR_conserved_lowEffect-0.1-0.5	MicroRNA.org	0.0009093	1	0.00427	0.04055	9	1832	RAD51C,TANC2,ADK,NEDD4L,SH2B3,RERE,MAPKBP1,JMJD1C,SLC39A13
MicroRNA	hsa-miR-599:PITA	hsa-miR-599:PITA_TOP	PITA	0.0009103	1	0.00427	0.04055	3	137	TANC2,ADK,JMJD1C
MicroRNA	hsa-miR-3681-3p		MirDB	0.0009107	1	0.00427	0.04055	6	815	MPL,SYT1,RERE,PRDM16,BICC1,SLC39A13
MicroRNA	hsa-miR-4290:mirSVR_lowEffct	hsa-miR-4290:mirSVR_nonconserved_lowEffect-0.1-0.5	MicroRNA.org	0.0009108	1	0.00427	0.04055	8	1466	COL4A1,DOCK3,TRAF7,PTPN11,MAPKBP1,LTBP4,CASZ1,SLC39A13
Mouse Phenotype	MP:0021205	effusion		0.0001971	0.5874	0.004737	0.04063	6	149	CCM2,PTPN11,FBN1,ADAMTS3,ACVRL1,ARID1A
Human Phenotype	HP:0001081	Cholelithiasis		0.0003536	1	0.00464	0.04072	7	83	MLXIPL,CYP27A1,BCL7B,BAZ1B,ACVRL1,JMJD1C,TBL2
MicroRNA	hsa-miR-222:mirSVR_highEffct	hsa-miR-222:mirSVR_conserved_highEffect-0.5	MicroRNA.org	0.0009164	1	0.004289	0.04072	6	816	RAD51,ERBB3,CTNNB1,ARID1A,CASZ1,ZFPM2
MicroRNA	hsa-miR-429:PITA	hsa-miR-429:PITA_TOP	PITA	0.0009164	1	0.004289	0.04072	6	816	CACNA1C,FBN2,ADAMTS3,SYT1,PRDM16,ZFPM2
MicroRNA	hsa-miR-1237:mirSVR_highEffct	hsa-miR-1237:mirSVR_nonconserved_highEffect-0.5	MicroRNA.org	0.0009164	1	0.004289	0.04072	6	816	RAD51C,TANC2,ERBB3,NFKBIL1,EIF2AK4,ANAPC7
Human Phenotype	HP:0000135	Hypogonadism		0.0003569	1	0.004666	0.04095	17	424	RAD51,RAD51C,TRAF7,MLXIPL,PTPN11,MRAS,BCL7B,BAZ1B,FGFR1,PRKCZ,RERE,CTNNB1,SUFU,PRDM16,TBL2,CASZ1,ZFPM2
MicroRNA	hsa-miR-1248:mirSVR_highEffct	hsa-miR-1248:mirSVR_nonconserved_highEffect-0.5	MicroRNA.org	0.0009228	1	0.004316	0.04098	8	1469	RAD51,RAD51C,COL4A1,FGFR1,EIF2AK4,PRKCZ,RPS26,JMJD1C
MicroRNA	hsa-miR-3167:mirSVR_highEffct	hsa-miR-3167:mirSVR_nonconserved_highEffect-0.5	MicroRNA.org	0.0009279	1	0.004337	0.04118	7	1129	DOCK3,JARID2,CCM2,EIF2AK4,ARID1A,JMJD1C,KDM4B
MicroRNA	mmu-miR-3109-3p		MirDB	0.0009296	1	0.004342	0.04123	3	138	TBX20,SUFU,TRIP12
MicroRNA	hsa-miR-7847-3p:Functional MTI (Weak)	Functional MTI (Weak)	miRTarbase	0.000931	1	0.004346	0.04127	4	313	MPL,RAD51,FGFR1,CERT1
MicroRNA	mmu-miR-1249-5p		MirDB	0.0009343	1	0.004354	0.04134	5	544	DOCK3,CACNA1C,NFIX,MPDU1,SYT1
MicroRNA	hsa-miR-582-5p:PITA	hsa-miR-582-5p:PITA_TOP	PITA	0.0009343	1	0.004354	0.04134	5	544	TANC2,CACNA1C,PTPN11,PRKCZ,PRDM16
MicroRNA	hsa-miR-1322:mirSVR_lowEffct	hsa-miR-1322:mirSVR_nonconserved_lowEffect-0.1-0.5	MicroRNA.org	0.0009349	1	0.004354	0.04134	8	1472	TGFB2,TANC2,CACNA1C,ADAMTS3,GUCY1A1,BCL7B,FGFR1,STAT1
MicroRNA	hsa-miR-5582-3p		MirDB	0.0009349	1	0.004354	0.04134	8	1472	GUCY1A1,SYT1,CTNNB1,SMOC1,TRIP12,MEF2A,ZFPM2,TBX2
Human Phenotype	HP:0000002	Abnormality of body height		0.0003621	1	0.004718	0.0414	39	1490	MPL,RAD51,RAD51C,TPM2,THSD4,TGFB2,GHR,DOCK3,RNASEH2B,MLXIPL,PIGL,ERBB3,PTPN11,FBN1,MRAS,FBN2,CEP120,POLR1A,BCAS3,NFIX,KCNJ5,BCL7B,BAZ1B,FGFR1,PRKCZ,RPS26,RPS27,RERE,CTNNB1,SMOC1,ARID1A,SUFU,PRDM16,JMJD1C,TBL2,CASZ1,STAT1,SLC39A13,TBX2
ToppCell Atlas	2ba57dce5f69a88f0d1e450b9780425e2d9ca7d4	Adult-Mesenchymal-chondrocyte-D231|Adult / Lineage, Cell type, age group and donor	Human Lung Cells in 3 Age Groups (Wang et al.)	0.0002154	1	0.004009	0.04144	4	164	CACNA1C,FBN1,LTBP4,TBX2
MicroRNA	hsa-miR-3118:mirSVR_highEffct	hsa-miR-3118:mirSVR_nonconserved_highEffect-0.5	MicroRNA.org	0.0009397	1	0.004373	0.04153	6	820	TANC2,SH2B3,BCAS3,RERE,MEF2A,ZFPM2
GO: Biological Process	GO:0120039	plasma membrane bounded cell projection morphogenesis		0.0003588	1	0.004714	0.04156	12	963	TGFB2,TANC2,PTPN11,NEDD4L,NFIX,SYT1,EIF2AK4,PRKCZ,RERE,CTNNB1,MMP14,MEF2A
MicroRNA	AAGCCAT,MIR-135A:MSigDB	AAGCCAT,MIR-135A:MSigDB	MSigDB	0.0009421	1	0.004377	0.04156	4	314	AKT3,MRAS,MAPKBP1,SLC39A13
MicroRNA	AAGCCAT,MIR-135B:MSigDB	AAGCCAT,MIR-135B:MSigDB	MSigDB	0.0009421	1	0.004377	0.04156	4	314	AKT3,MRAS,MAPKBP1,SLC39A13
MicroRNA	hsa-miR-2117:mirSVR_highEffct	hsa-miR-2117:mirSVR_nonconserved_highEffect-0.5	MicroRNA.org	0.0009422	1	0.004377	0.04156	7	1132	RAD51,JARID2,AKT3,PTPN11,NEDD4L,ANAPC7,TBL2
MicroRNA	hsa-miR-590-3p:PITA	hsa-miR-590-3p:PITA_TOP	PITA	0.0009472	1	0.004397	0.04175	8	1475	PTPN11,GUCY1A1,BCL7B,SUFU,LTBP4,MEF2A,JMJD1C,ZFPM2
MicroRNA	hsa-miR-582-5p:mirSVR_highEffct	hsa-miR-582-5p:mirSVR_nonconserved_highEffect-0.5	MicroRNA.org	0.0009482	1	0.004399	0.04177	9	1843	PTPN11,PRKCZ,ARID1A,ANAPC7,MEF2A,JMJD1C,PRDM6,BICC1,STAT1
MicroRNA	hsa-miR-106b*:mirSVR_lowEffct	hsa-miR-106b*:mirSVR_nonconserved_lowEffect-0.1-0.5	MicroRNA.org	0.0009497	1	0.004403	0.04181	5	546	PTPN11,BCAS3,MPDU1,JMJD1C,CASZ1
MicroRNA	mmu-miR-6989-5p		MirDB	0.0009532	1	0.004408	0.04186	4	315	THSD4,CACNA1C,SH2B3,PRKCZ
MicroRNA	hsa-miR-6801-5p		MirDB	0.0009532	1	0.004408	0.04186	4	315	THSD4,DOCK3,FBN2,FGFR1
MicroRNA	CACTGTG,MIR-128A:MSigDB	CACTGTG,MIR-128A:MSigDB	MSigDB	0.0009532	1	0.004408	0.04186	4	315	SYT1,RERE,ARID1A,SLC39A13
MicroRNA	CACTGTG,MIR-128B:MSigDB	CACTGTG,MIR-128B:MSigDB	MSigDB	0.0009532	1	0.004408	0.04186	4	315	SYT1,RERE,ARID1A,SLC39A13
GO: Biological Process	GO:0035050	embryonic heart tube development		0.0003632	1	0.004752	0.0419	6	240	CACNA1C,PTPN11,CTNNB1,TBX20,SUFU,TBX2
GO: Biological Process	GO:1903706	regulation of hemopoiesis		0.0003653	1	0.004752	0.0419	9	565	MPL,FBN1,SH2B3,PRKCZ,CTNNB1,ARID1A,MMP14,PRDM16,STAT1
GO: Biological Process	GO:0046324	regulation of glucose import		0.0003655	1	0.004752	0.0419	4	86	ERBB3,PTPN11,ACE,MEF2A
Pubmed	34323105	Adamts18 Deficiency Causes Spontaneous SMG Fibrogenesis in Adult Mice.	Pubmed	8.963e-05	1	0.003876	0.04205	3	37	COL4A1,FBN1,FBN2
GO: Biological Process	GO:0030099	myeloid cell differentiation		0.0003682	1	0.004771	0.04206	10	692	MPL,PTPN11,FBN1,SH2B3,NFIX,RPS27,CTNNB1,PRDM16,JMJD1C,STAT1
MicroRNA	hsa-miR-4252:mirSVR_lowEffct	hsa-miR-4252:mirSVR_nonconserved_lowEffect-0.1-0.5	MicroRNA.org	0.0009627	1	0.004446	0.04222	9	1847	RAD51C,ERBB3,DOCK8,CCDC32,FGFR1,EIF2AK4,SMOC1,ANAPC7,PRDM6
MicroRNA	hsa-miR-34a:mirSVR_highEffct	hsa-miR-34a:mirSVR_conserved_highEffect-0.5	MicroRNA.org	0.0009635	1	0.004446	0.04222	6	824	TANC2,ADK,PTPN11,DOCK8,SYT1,JMJD1C
MicroRNA	mmu-miR-6994-5p		MirDB	0.0009644	1	0.004446	0.04222	4	316	GHR,CACNA1C,MEF2A,ZFPM2
MicroRNA	mmu-miR-217-5p		MirDB	0.0009644	1	0.004446	0.04222	4	316	DOCK3,FBN2,CTNNB1,STAT1
MicroRNA	hsa-miR-485-5p:TargetScan	hsa-miR-485-5p	TargetScan	0.0009644	1	0.004446	0.04222	4	316	BCAS3,APOC3,MMP14,JMJD1C
ToppCell Atlas	531804467601e1ee1f771cffa21501f6d464ae10	15-Airway-Mesenchymal-Airway_Smooth_Muscle|Airway / Age, Tissue, Lineage and Cell class	Human Fetal Lung in Development	0.0002204	1	0.004095	0.04232	4	165	TPM2,DOCK3,APOC3,CASZ1
ToppCell Atlas	8a82e20c9b1156bb4bbc16f7785abb04458d671b	Children_(3_yrs)-Mesenchymal-vascular_smooth_muscle_cell-D139|Children_(3_yrs) / Lineage, Cell type, age group and donor	Human Lung Cells in 3 Age Groups (Wang et al.)	0.0002204	1	0.004095	0.04232	4	165	TPM2,CACNA1C,PRDM6,TBX2
MicroRNA	hsa-miR-4486:Functional MTI (Weak)	Functional MTI (Weak)	miRTarbase	0.000969	1	0.004464	0.04239	3	140	TRAF7,BCAS3,APOC3
MicroRNA	hsa-miR-198:mirSVR_highEffct	hsa-miR-198:mirSVR_nonconserved_highEffect-0.5	MicroRNA.org	0.0009695	1	0.004464	0.04239	6	825	RAD51,CCM2,FBN1,SH2B3,EIF2AK4,CERT1
MicroRNA	hsa-miR-30a:mirSVR_highEffct	hsa-miR-30a:mirSVR_conserved_highEffect-0.5	MicroRNA.org	0.00097	1	0.004464	0.04239	9	1849	MPL,JARID2,NEDD4L,ADAMTS3,DOCK8,EIF2AK4,ARID1A,ANAPC7,STAT1
Interaction	int:FBXW7	FBXW7 interactions		4.004e-06	0.02077	0.004651	0.04247	16	1048	RAD51,TPM2,EPOR,PTPN11,POLR1A,BCAS3,BAZ1B,EIF2AK4,PRKCZ,RPS26,RPS27,RERE,CTNNB1,TRIP12,PRDM6,STAT1
Interaction	int:TGFB1	TGFB1 interactions		4.483e-06	0.02325	0.004651	0.04247	9	309	RAD51,TGFB2,HTRA1,PDGFRL,BCAS3,RPS27,ACVRL1,LTBP4,STAT1
MicroRNA	mmu-miR-6943-3p		MirDB	0.0009757	1	0.004487	0.04261	4	317	PTPN11,MRAS,SYT1,CERT1
Coexpression Atlas	gudmap_developingGonad_e18.5_epididymis_500_k2	DevelopingGonad_e18.5_epididymis_emap-13166_k-means-cluster#2_top-relative-expression-ranked_500	Gudmap Mouse MOE430.2	0.0001049	0.241	0.005128	0.04265	4	64	NFIX,MMP14,LTBP4,BICC1
MicroRNA	hsa-miR-582-5p		MirDB	0.0009816	1	0.004512	0.04284	6	827	FBN1,ARID1A,ACE,PRDM16,ANAPC7,BICC1
GO: Biological Process	GO:0060841	venous blood vessel development		0.0003782	1	0.004867	0.04291	3	36	CCM2,ACVRL1,TBX20
GO: Biological Process	GO:0061037	negative regulation of cartilage development		0.0003782	1	0.004867	0.04291	3	36	TGFB2,PTPN11,CTNNB1
GO: Biological Process	GO:0001503	ossification		0.0003797	1	0.00487	0.04294	9	568	TGFB2,PTPN11,FBN2,NFIX,FGFR1,CTNNB1,SMOC1,MMP14,SUFU
Mouse Phenotype	MP:0030540	misaligned teeth		0.0002107	0.628	0.005024	0.04309	4	52	BAZ1B,CTNNB1,MMP14,SLC39A13
Human Phenotype	HP:0030311	Lower extremity joint dislocation		0.0003785	1	0.004914	0.04312	14	309	RAD51,RAD51C,TPM2,MLXIPL,PIGL,FBN2,NEDD4L,NFIX,BCL7B,BAZ1B,FGFR1,SMOC1,JMJD1C,TBL2
MicroRNA	hsa-miR-602:mirSVR_highEffct	hsa-miR-602:mirSVR_nonconserved_highEffect-0.5	MicroRNA.org	0.0009891	1	0.004544	0.04315	3	141	SMOC1,ARID1A,STAT1
Human Phenotype	HP:0040069	Abnormal lower limb bone morphology		0.0003803	1	0.004919	0.04317	26	825	RAD51,RAD51C,TPM2,COL4A1,GHR,PIGL,FBN1,FBN2,CEP120,POLR1A,NFIX,KCNJ5,CYP27A1,SYT1,FGFR1,PRKCZ,RERE,SMOC1,MMP14,SUFU,CERT1,PRDM16,JMJD1C,CASZ1,SLC39A13,KDM4B
ToppCell Atlas	30a991fc3275b571d53bd0976df4789e5d40b01d	368C-Endothelial_cells-Endothelial-C_(Capillary_Aerocyte_)|368C / Donor, Lineage, Cell class and subclass (all cells)	Tissue Stability Cell Atlas - Lung Cells	0.0002256	1	0.004177	0.04317	4	166	SYT1,ACVRL1,ACE,MEF2A
ToppCell Atlas	76b4cd32698900797ec009f17e50ea7ae36b85f4	368C-Endothelial_cells-Endothelial-C_(Capillary_Aerocyte_)-|368C / Donor, Lineage, Cell class and subclass (all cells)	Tissue Stability Cell Atlas - Lung Cells	0.0002256	1	0.004177	0.04317	4	166	SYT1,ACVRL1,ACE,MEF2A
ToppCell Atlas	c20479fe7a4306320d7f26e78bf956225f00f35a	Children_(3_yrs)-Epithelial-alveolar_epithelial_cell_type_2/Club-like_(AT2/Club-like)-D046|Children_(3_yrs) / Lineage, Cell type, age group and donor	Human Lung Cells in 3 Age Groups (Wang et al.)	0.0002256	1	0.004177	0.04317	4	166	ADK,ERBB3,NEDD4L,PRDM16
MicroRNA	mmu-miR-1958		MirDB	0.0009938	1	0.004562	0.04332	6	829	RAD51,TPM2,PTPN11,SH2B3,PDGFRL,PRDM16
MicroRNA	hsa-miR-5193		MirDB	0.0009968	1	0.004573	0.04343	5	552	THSD4,TRAF7,CACNA1C,NEDD4L,NFIX
MicroRNA	hsa-miR-489:mirSVR_lowEffct	hsa-miR-489:mirSVR_nonconserved_lowEffect-0.1-0.5	MicroRNA.org	0.0009997	1	0.004583	0.04352	9	1857	THSD4,DOCK3,ERBB3,PTPN11,MRAS,SYT1,SUFU,JMJD1C,PRDM6
GO: Molecular Function	GO:0004672	protein kinase activity		0.0001869	0.08487	0.006529	0.04372	10	621	STK36,AKT3,ERBB3,PDGFRL,BAZ1B,FGFR1,EIF2AK4,PRKCZ,ACVRL1,LTBP4
MicroRNA	hsa-miR-1205		MirDB	0.001005	1	0.004605	0.04372	5	553	TGFB2,DOCK3,PTPN11,SUFU,MEF2A
ToppCell Atlas	c14e278eb9475bdc901b610156ec4c0d94770e3f	renal_medulla_nuclei-Adult_normal_reference-Mesenchymal-Fibroblast-kidney_interstitial_fibroblast|renal_medulla_nuclei / Celltypes from Cells and Nuclei per compartment and clinical group	Integrated Single-nucleus and Single-cell RNA-seq of the Adult Human Kidney	0.0002308	1	0.004237	0.04379	4	167	FBN1,SMOC1,PRDM6,ZFPM2
ToppCell Atlas	ed7e785dcd25777f64e0c2596ada4f5a5ea17121	droplet-Kidney-nan-18m-Epithelial-Epcam____brush_cell|Kidney / Skin_Bladder_Kidney_Mammary_Gland - method, tissue, subtissue, age, lineage, cell ontology and free annotation	Mouse Aging Atlas- Tabula Muris Senis	0.0002308	1	0.004237	0.04379	4	167	GHR,AGT,APOC3,ACE
ToppCell Atlas	ab6029ba037b6a499da8758864c44e174cde5587	Control-Myeloid-MoAM1,_IL1R2|Control / Condition, Lineage and Cell class	Bronchoalveolar Lavage (BAL) Atlas of Severe COVID-19 Patients (Grant et al.)	0.0002308	1	0.004237	0.04379	4	167	FBN2,PDGFRL,MEF2A,CASZ1
ToppCell Atlas	9526e2c7673d569d04e0728a2526318e67432e0a	droplet-Lung-21m-Hematologic-myeloid-myeloid_dendritic_cell-myeloid_dendritic_type_1|21m / method, tissue, age, lineage, sublineage, cell ontologies, cell type and subtype	Mouse Aging Atlas- Tabula Muris Senis (Lung and Trachea)	0.0002308	1	0.004237	0.04379	4	167	MPL,MLXIPL,CYP27A1,FGFR1
ToppCell Atlas	6a3fec116a0ba024ccb99fef08f8b2ecd2afe498	SmallIntestine_Child04-06-Mesenchymal-Pericytes-Contractile_pericyte_(PLN+)|SmallIntestine_Child04-06 / Per Region, Age_group, Lineage, cell class, cell type	Cells of the human intestinal tract mapped across space and time	0.0002308	1	0.004237	0.04379	4	167	TPM2,CACNA1C,GUCY1A1,TBX2
ToppCell Atlas	a48349f189f6a8d563744b0a294c3974f3a18f50	390C-Myeloid-Macrophage-SPP1+_Macrophage|Myeloid / Donor, Lineage, Cell class and subclass (all cells)	Tissue Stability Cell Atlas - Lung Cells	0.0002308	1	0.004237	0.04379	4	167	DOCK3,CYP27A1,SUFU,ACE
ToppCell Atlas	c4e321bb87512ea839f324c92c0f1afea891483f	Adult-Mesenchymal-vascular_smooth_muscle_cell-D175|Adult / Lineage, Cell type, age group and donor	Human Lung Cells in 3 Age Groups (Wang et al.)	0.0002308	1	0.004237	0.04379	4	167	TPM2,COL4A1,CACNA1C,BICC1
ToppCell Atlas	40d102e01ccbc7262d00fafd59ca5234909009cb	droplet-Kidney-nan-3m-Epithelial-Epcam____brush_cell|Kidney / Skin_Bladder_Kidney_Mammary_Gland - method, tissue, subtissue, age, lineage, cell ontology and free annotation	Mouse Aging Atlas- Tabula Muris Senis	0.0002308	1	0.004237	0.04379	4	167	GHR,AGT,APOC3,ACE
GO: Biological Process	GO:0006338	chromatin remodeling		0.0003897	1	0.004971	0.04383	10	697	JARID2,BCL7B,BAZ1B,RERE,ARID1A,PRDM16,TRIP12,JMJD1C,PRDM6,KDM4B
GO: Biological Process	GO:0048858	cell projection morphogenesis		0.0003902	1	0.004971	0.04383	12	972	TGFB2,TANC2,PTPN11,NEDD4L,NFIX,SYT1,EIF2AK4,PRKCZ,RERE,CTNNB1,MMP14,MEF2A
ToppCell Atlas	aefea14b8b1c1b6a05f827effd22ba15274fddc9	TCGA-Lung-Primary_Tumor-Lung_Carcinoma-Lung_Squamous_Cell_Carcinoma-4|TCGA-Lung / Sample_Type by Project: Shred V9	TCGA OncoMap	0.0002361	1	0.004242	0.04384	4	168	COL4A1,FBN1,MMP14,BICC1
ToppCell Atlas	14071b961c9bdb54a8259b12a88237b802cbde36	Adult-Mesenchymal-chondrocyte-D175|Adult / Lineage, Cell type, age group and donor	Human Lung Cells in 3 Age Groups (Wang et al.)	0.0002361	1	0.004242	0.04384	4	168	HTRA1,PDGFRL,TBL2,BICC1
ToppCell Atlas	b14fd50232887b6dca1f39014d43c6f66e5c3b5c	droplet-Kidney-KIDNEY-30m-Epithelial-brush_cell|Kidney / Skin_Bladder_Kidney_Mammary_Gland - method, tissue, subtissue, age, lineage, cell ontology and free annotation	Mouse Aging Atlas- Tabula Muris Senis	0.0002361	1	0.004242	0.04384	4	168	GHR,AGT,APOC3,ACE
ToppCell Atlas	35ce3b2b9c9997d4c101da5949c7271d6a6b8f12	droplet-Kidney-KIDNEY-1m-Epithelial-Epcam____brush_cell|Kidney / Skin_Bladder_Kidney_Mammary_Gland - method, tissue, subtissue, age, lineage, cell ontology and free annotation	Mouse Aging Atlas- Tabula Muris Senis	0.0002361	1	0.004242	0.04384	4	168	GHR,AGT,APOC3,ACE
ToppCell Atlas	b7880361d45b2113178e08e3ccf60d243eeb4900	renal_medulla_nuclei-Adult_normal_reference-Mesenchymal-Fibroblast-kidney_interstitial_fibroblast-Adaptive_/_Maladaptive_/_Repairing_Fibroblast|renal_medulla_nuclei / Celltypes from Cells and Nuclei per compartment and clinical group	Integrated Single-nucleus and Single-cell RNA-seq of the Adult Human Kidney	0.0002415	1	0.004242	0.04384	4	169	FBN1,SMOC1,PRDM6,ZFPM2
ToppCell Atlas	66963b089292971c6074cabee5e0c1738fed7ea2	lamina_propria-Lymphocytic_Invariant-Inducer-like-ILC3|lamina_propria / Manually curated celltypes from each tissue	Cross-tissue immune cell analysis reveals tissue-specific features in humans	0.0002415	1	0.004242	0.04384	4	169	CTNNB1,BICC1,ZFPM2,TBX2
ToppCell Atlas	f00741203efa0b948db7223ee8c19bdd0918258a	droplet-Kidney-nan-18m-Epithelial-brush_cell|Kidney / Skin_Bladder_Kidney_Mammary_Gland - method, tissue, subtissue, age, lineage, cell ontology and free annotation	Mouse Aging Atlas- Tabula Muris Senis	0.0002415	1	0.004242	0.04384	4	169	GHR,AGT,APOC3,ACE
ToppCell Atlas	6373562ab3b1765060212a6a53d6543e7e942e80	RA-01._Fibroblast_I|RA / Chamber and Cluster_Paper	Transcriptional and Cellular Diversity of the Human Heart	0.0002415	1	0.004242	0.04384	4	169	FBN1,TBX20,LTBP4,BICC1
ToppCell Atlas	a6fa0cab1fa829ec601fe48306b4c43c83425b04	390C-Endothelial_cells-Endothelial-C_(Capillary_Aerocyte_)|Endothelial_cells / Donor, Lineage, Cell class and subclass (all cells)	Tissue Stability Cell Atlas - Lung Cells	0.000247	1	0.004242	0.04384	4	170	CEP120,NEDD4L,ACE,TBX2
ToppCell Atlas	b40255eee45eb18b5a297336d7f3845fd8f8aa3b	390C-Endothelial_cells-Endothelial-C_(Capillary_Aerocyte_)-|Endothelial_cells / Donor, Lineage, Cell class and subclass (all cells)	Tissue Stability Cell Atlas - Lung Cells	0.000247	1	0.004242	0.04384	4	170	CEP120,NEDD4L,ACE,TBX2
ToppCell Atlas	3a7121d045f9ae54583b0f5f7436abf3665a1bce	390C-Myeloid-Macrophage-SPP1+_Macrophage|390C / Donor, Lineage, Cell class and subclass (all cells)	Tissue Stability Cell Atlas - Lung Cells	0.000247	1	0.004242	0.04384	4	170	DOCK3,CYP27A1,SUFU,ACE
ToppCell Atlas	f0b0d2d0402de3ed7322284a599646db43475761	368C-Endothelial_cells-Endothelial-C_(Capillary_Aerocyte_)-|Endothelial_cells / Donor, Lineage, Cell class and subclass (all cells)	Tissue Stability Cell Atlas - Lung Cells	0.000247	1	0.004242	0.04384	4	170	CACNA1C,NEDD4L,ACE,TBX2
ToppCell Atlas	dd48fd3c5c67eb71183981f42975a538f12077c3	droplet-Kidney-nan-3m-Epithelial-brush_cell|Kidney / Skin_Bladder_Kidney_Mammary_Gland - method, tissue, subtissue, age, lineage, cell ontology and free annotation	Mouse Aging Atlas- Tabula Muris Senis	0.000247	1	0.004242	0.04384	4	170	GHR,AGT,APOC3,ACE
ToppCell Atlas	32917888c3f1d54302675c1d4de1fd3b7c79af5f	saliva-Mild-Moderate_progression_d12-25-Lymphocytic-Lymphocytic_B-B_cell-B_c04-SOX5-TNFRSF1B|Mild-Moderate_progression_d12-25 / Compartment, severity and other cell annotations on 10x 3' data (130k)	Large Scale COVID-19 Single Cell Data (Ren et al.)	0.000247	1	0.004242	0.04384	4	170	AKT3,CCM2,CEP120,PRDM16
ToppCell Atlas	054360a3b05f5e41221c98b122d241b1affad26a	368C-Endothelial_cells-Endothelial-C_(Capillary_Aerocyte_)|Endothelial_cells / Donor, Lineage, Cell class and subclass (all cells)	Tissue Stability Cell Atlas - Lung Cells	0.000247	1	0.004242	0.04384	4	170	CACNA1C,NEDD4L,ACE,TBX2
ToppCell Atlas	4fb4ce46e4fa2418238e264875209d7ebe844d82	facs-Diaphragm-Limb_Muscle-18m-Endothelial-new-cluster|Diaphragm / Tongue_Heart_Limb_Muscle_Aorta_Diaphragm - method, tissue, subtissue, age, lineage, cell ontology and free annotation	Mouse Aging Atlas- Tabula Muris Senis	0.000247	1	0.004242	0.04384	4	170	AGT,APOA1,ACE,CASZ1
ToppCell Atlas	007f148f4611ea1826edfa9f91ced36541ad9f5a	droplet-Kidney-nan-21m-Epithelial-brush_cell|Kidney / Skin_Bladder_Kidney_Mammary_Gland - method, tissue, subtissue, age, lineage, cell ontology and free annotation	Mouse Aging Atlas- Tabula Muris Senis	0.0002526	1	0.004242	0.04384	4	171	GHR,AGT,APOC3,ACE
ToppCell Atlas	8e7223ba447947cdf4e1c82a52fd90439cf3d8f6	droplet-Kidney-nan-21m-Epithelial-Epcam____brush_cell|Kidney / Skin_Bladder_Kidney_Mammary_Gland - method, tissue, subtissue, age, lineage, cell ontology and free annotation	Mouse Aging Atlas- Tabula Muris Senis	0.0002526	1	0.004242	0.04384	4	171	GHR,AGT,APOC3,ACE
ToppCell Atlas	e99ecae66530d1ae09330cee408c8f3950b87e67	LV-13._Vascular_Smooth_Muscle|LV / Chamber and Cluster_Paper	Transcriptional and Cellular Diversity of the Human Heart	0.0002526	1	0.004242	0.04384	4	171	CACNA1C,GUCY1A1,DOCK8,TBX2
ToppCell Atlas	7d280d6582a77e338f0aea8e91732961d665aa2f	jejunal_epithelium-Myeloid_Mac-Macrophage|jejunal_epithelium / Manually curated celltypes from each tissue	Cross-tissue immune cell analysis reveals tissue-specific features in humans	0.0002526	1	0.004242	0.04384	4	171	MRAS,CYP27A1,ACVRL1,MMP14
ToppCell Atlas	3f784aed340b50ddbec3f7dc0a5279180d38a2bb	droplet-Liver-LIVER_HEP-30m-Myeloid|Liver / Large_Intestine_Pancreas_Liver - method, tissue, subtissue, age, lineage, cell ontology and free annotation	Mouse Aging Atlas- Tabula Muris Senis	0.0002582	1	0.004242	0.04384	4	172	MPL,MMP14,MEF2A,STAT1
ToppCell Atlas	f027d2063351d48572fac88606f36376c4786480	renal_medulla_nuclei-Adult_normal_reference-Endothelial-lymphatic_endothelial_cell-lymphatic_endothelial_cell_of_renal_medulla-lymphatic_endothelial_cell_of_renal_medulla|renal_medulla_nuclei / Celltypes from Cells and Nuclei per compartment and clinical group	Integrated Single-nucleus and Single-cell RNA-seq of the Adult Human Kidney	0.0002582	1	0.004242	0.04384	4	172	MPL,FBN1,SMOC1,ZFPM2
ToppCell Atlas	2fcc6278ead890019a6505fb4fcb518751262dda	facs-Limb_Muscle-Muscle_Diaphragm-18m-Endothelial-new-cluster|Limb_Muscle / Tongue_Heart_Limb_Muscle_Aorta_Diaphragm - method, tissue, subtissue, age, lineage, cell ontology and free annotation	Mouse Aging Atlas- Tabula Muris Senis	0.0002582	1	0.004242	0.04384	4	172	MPL,RAD51,APOA1,APOC3
ToppCell Atlas	6f302ed795767a9636081dc64373f8f039ea16d2	390C-Endothelial_cells-Endothelial-C_(Capillary_Aerocyte_)|390C / Donor, Lineage, Cell class and subclass (all cells)	Tissue Stability Cell Atlas - Lung Cells	0.0002582	1	0.004242	0.04384	4	172	NEDD4L,ACVRL1,ACE,TBX2
ToppCell Atlas	e15ab284df6dd241d4481f98864b18c39d757b8c	facs-Brain_Non-Myeloid-Striatum_-18m-Macroglial-astrocyte|Brain_Non-Myeloid / Brain_Non-Myeloid_Brain_Myeloid - method, tissue, subtissue, age, lineage, cell ontology and free annotation	Mouse Aging Atlas- Tabula Muris Senis	0.0002582	1	0.004242	0.04384	4	172	MLXIPL,KCNJ5,SUFU,CASZ1
ToppCell Atlas	fd8097299fc05390b30afaa9e6c80b1f607c27aa	390C-Endothelial_cells-Endothelial-C_(Capillary_Aerocyte_)-|390C / Donor, Lineage, Cell class and subclass (all cells)	Tissue Stability Cell Atlas - Lung Cells	0.0002582	1	0.004242	0.04384	4	172	NEDD4L,ACVRL1,ACE,TBX2
ToppCell Atlas	88f124071d28e3a12162abf1f9d497aa7277745b	renal_medulla_nuclei-Adult_normal_reference-Endothelial-lymphatic_endothelial_cell-lymphatic_endothelial_cell_of_renal_medulla|renal_medulla_nuclei / Celltypes from Cells and Nuclei per compartment and clinical group	Integrated Single-nucleus and Single-cell RNA-seq of the Adult Human Kidney	0.0002582	1	0.004242	0.04384	4	172	MPL,FBN1,SMOC1,ZFPM2
ToppCell Atlas	36a96714a0eb6ac438648135336c9791881ddadb	COVID-19-kidney-PEC|kidney / Disease (COVID-19 only), tissue and cell type	COVID-19 Autopsy Atlas (Lung, Liver, Kidney, Heart)	0.0002582	1	0.004242	0.04384	4	172	TGFB2,ADAMTS3,BICC1,ZFPM2
ToppCell Atlas	8989ec75264810a2b042d52f1226ed7271fa57b4	renal_medulla_nuclei-Adult_normal_reference-Endothelial-lymphatic_endothelial_cell|renal_medulla_nuclei / Celltypes from Cells and Nuclei per compartment and clinical group	Integrated Single-nucleus and Single-cell RNA-seq of the Adult Human Kidney	0.0002582	1	0.004242	0.04384	4	172	MPL,FBN1,SMOC1,ZFPM2
ToppCell Atlas	75e26a65071b0d2f30ed0b2aa9859c488f5cf362	356C-Fibroblasts-Fibroblast-B_(Myofibroblast)|356C / Donor, Lineage, Cell class and subclass (all cells)	Tissue Stability Cell Atlas - Lung Cells	0.000264	1	0.004242	0.04384	4	173	COL4A1,SYT1,PRDM6,TBX2
ToppCell Atlas	1f725ff16e28636b20ef26f3fa9be8b47c89378d	390C-Myeloid-Macrophage-M2-like_Macrophage_(MARCO_negative)|Myeloid / Donor, Lineage, Cell class and subclass (all cells)	Tissue Stability Cell Atlas - Lung Cells	0.000264	1	0.004242	0.04384	4	173	TGFB2,PDGFRL,MPDU1,MMP14
ToppCell Atlas	a37f38478473290fe35aea8684befc3bf95b161f	facs-Lung-Endomucin-24m-Mesenchymal|Lung / Lung_Trachea - method, tissue, subtissue, age, lineage, cell ontology and free annotation	Mouse Aging Atlas- Tabula Muris Senis	0.000264	1	0.004242	0.04384	4	173	TPM2,TGFB2,FBN1,GUCY1A1
ToppCell Atlas	5416b092321c7d9b63f0418c60f2402a138355bf	Children_(3_yrs)-Mesenchymal-vascular_smooth_muscle_cell|Children_(3_yrs) / Lineage, Cell type, age group and donor	Human Lung Cells in 3 Age Groups (Wang et al.)	0.000264	1	0.004242	0.04384	4	173	TPM2,COL4A1,CACNA1C,TBX2
ToppCell Atlas	26e2e674f5d312fa8f61c11b553dc6101f063b16	356C-Fibroblasts-Fibroblast-B_(Myofibroblast)-|356C / Donor, Lineage, Cell class and subclass (all cells)	Tissue Stability Cell Atlas - Lung Cells	0.000264	1	0.004242	0.04384	4	173	COL4A1,SYT1,PRDM6,TBX2
ToppCell Atlas	2627c3983009839fedbc5e3f628739dc026447f4	343B-Fibroblasts-Fibroblast-H-|343B / Donor, Lineage, Cell class and subclass (all cells)	Tissue Stability Cell Atlas - Lung Cells	0.0002699	1	0.004242	0.04384	4	174	TPM2,PDGFRL,PRDM6,ZFPM2
ToppCell Atlas	c6af137491422ccac8a2a77631b3f1a4854458e0	Appendix-LymphNode_Adult-Mesenchymal-fibroblastic-Stromal_2_(NPY+)|Appendix-LymphNode_Adult / Per Region, Age_group, Lineage, cell class, cell type	Cells of the human intestinal tract mapped across space and time	0.0002699	1	0.004242	0.04384	4	174	TPM2,FBN2,PRDM6,BICC1
ToppCell Atlas	91ff53d357b44c7722e994726102af7a6c7f41b7	respiratory_airway_nasal-Endothelial-Blood_vessels-EC_arterial-European|respiratory_airway_nasal / Tissue groups, Lineages, Lineage subclass, Cell class Per Ethnicity	The Integrated Human Lung Cell Atlas	0.0002699	1	0.004242	0.04384	4	174	SYT1,APOA1,ACVRL1,PRDM16
ToppCell Atlas	f1fe1f4216748a9562dd03bd48c70b23c7ff4d1d	facs-Pancreas-Exocrine-3m-Epithelial-pancreatic_B_cell|Pancreas / Large_Intestine_Pancreas_Liver - method, tissue, subtissue, age, lineage, cell ontology and free annotation	Mouse Aging Atlas- Tabula Muris Senis	0.0002699	1	0.004242	0.04384	4	174	CACNA1C,MLXIPL,KCNJ5,TBL2
ToppCell Atlas	197686570cec6d96a92e77e6409325d3bfe6f991	facs-Heart-LV-24m-Mesenchymal-smooth_muscle_cell|Heart / Tongue_Heart_Limb_Muscle_Aorta_Diaphragm - method, tissue, subtissue, age, lineage, cell ontology and free annotation	Mouse Aging Atlas- Tabula Muris Senis	0.0002699	1	0.004242	0.04384	4	174	TPM2,GUCY1A1,BCAS3,TBX2
ToppCell Atlas	a7ade7372e83edd4e3983e77f8417b51f0b47340	facs-Lung-24m-Mesenchymal-myofibroblast|24m / method, tissue, age, lineage, sublineage, cell ontologies, cell type and subtype	Mouse Aging Atlas- Tabula Muris Senis (Lung and Trachea)	0.0002699	1	0.004242	0.04384	4	174	TPM2,TGFB2,GUCY1A1,AGT
ToppCell Atlas	1639f951e5c259b13dccc66a9e317844f9d8c9cf	SmallIntestine_Adult-Mesenchymal-fibroblastic-Stromal_3_(C7+)|SmallIntestine_Adult / Per Region, Age_group, Lineage, cell class, cell type	Cells of the human intestinal tract mapped across space and time	0.0002699	1	0.004242	0.04384	4	174	COL4A1,PDGFRL,GUCY1A1,FGFR1
ToppCell Atlas	2db48d109403ee33e6b344c4214fdf9b61756763	respiratory_airway_nasal-Endothelial-Blood_vessels-EC_arterial|respiratory_airway_nasal / Tissue groups, Lineages, Lineage subclass, Cell class Per Ethnicity	The Integrated Human Lung Cell Atlas	0.0002699	1	0.004242	0.04384	4	174	SYT1,APOA1,ACVRL1,PRDM16
ToppCell Atlas	2eee7b5471672b439f95eba11494c2adf8cb7006	facs-Heart-LV-24m-Mesenchymal-smooth_muscle_cell|Heart / Tongue_Heart_Limb_Muscle_Aorta_Diaphragm - method, tissue, subtissue, age, lineage, cell ontology and free annotation	Mouse Aging Atlas- Tabula Muris Senis	0.0002699	1	0.004242	0.04384	4	174	TPM2,GUCY1A1,BCAS3,TBX2
ToppCell Atlas	eb8012823b08729b462d1e5212f4873bb6b4eb1e	facs-Lung-24m-Mesenchymal-myofibroblast-myofibroblast_cell|24m / method, tissue, age, lineage, sublineage, cell ontologies, cell type and subtype	Mouse Aging Atlas- Tabula Muris Senis (Lung and Trachea)	0.0002699	1	0.004242	0.04384	4	174	MPL,TPM2,AGT,SUFU
ToppCell Atlas	68a6ed81e7e1f95b61f7ee20403980fa3a8db4d0	droplet-Limb_Muscle-Pre-Sort-18m-Mesenchymal-nan|Limb_Muscle / Tongue_Heart_Limb_Muscle_Aorta_Diaphragm - method, tissue, subtissue, age, lineage, cell ontology and free annotation	Mouse Aging Atlas- Tabula Muris Senis	0.0002699	1	0.004242	0.04384	4	174	FBN1,FGFR1,RPS27,LTBP4
ToppCell Atlas	32fdeeebeeeca657eac6329caad4c28ca54e4d1c	facs-Lung-24m-Mesenchymal-myofibroblast-myofibroblast_cell-pulmonary_interstitial_myofibroblast|24m / method, tissue, age, lineage, sublineage, cell ontologies, cell type and subtype	Mouse Aging Atlas- Tabula Muris Senis (Lung and Trachea)	0.0002699	1	0.004242	0.04384	4	174	MPL,TPM2,AGT,SUFU
ToppCell Atlas	507a33e58f62e2b72f0bcc743e84dbd0bf705a15	343B-Fibroblasts-Fibroblast-H|343B / Donor, Lineage, Cell class and subclass (all cells)	Tissue Stability Cell Atlas - Lung Cells	0.0002699	1	0.004242	0.04384	4	174	TPM2,PDGFRL,PRDM6,ZFPM2
ToppCell Atlas	9a96794df049d8228fea57c1584c160191d36b56	facs-Mammary_Gland-Mammary_Gland-21m-Epithelial-nan|Mammary_Gland / Skin_Bladder_Kidney_Mammary_Gland - method, tissue, subtissue, age, lineage, cell ontology and free annotation	Mouse Aging Atlas- Tabula Muris Senis	0.0002758	1	0.004242	0.04384	4	175	THSD4,GHR,CYP27A1,APOA1
ToppCell Atlas	d0c231abec03d7fc62b99bdc0c33bc4e8b9637d0	renal_medulla_nuclei-Renal_AKI_(acute_kidney_injury)-Epithelial-Collecting_tubule_epithelial_cell-kidney_collecting_duct_principal_cell-Outer_Medullary_Collecting_Duct_Principal_Cell|renal_medulla_nuclei / Celltypes from Cells and Nuclei per compartment and clinical group	Integrated Single-nucleus and Single-cell RNA-seq of the Adult Human Kidney	0.0002758	1	0.004242	0.04384	4	175	TANC2,ADAMTS3,STAT1,TBX2
ToppCell Atlas	50f9b994bdd389158f92f891944ea81b2fb15eef	TCGA-Thymus-Primary_Tumor-Thymoma-Type_AB|TCGA-Thymus / Sample_Type by Project: Shred V9	TCGA OncoMap	0.0002758	1	0.004242	0.04384	4	175	THSD4,CACNA1C,PDGFRL,FGFR1
ToppCell Atlas	076ad81d6cbeea5512393d192af3ab5aa1f82975	facs-Kidney-nan-18m-Epithelial-epithelial_cell_of_proximal_tubule|Kidney / Skin_Bladder_Kidney_Mammary_Gland - method, tissue, subtissue, age, lineage, cell ontology and free annotation	Mouse Aging Atlas- Tabula Muris Senis	0.0002758	1	0.004242	0.04384	4	175	GHR,AGT,APOC3,ACE
ToppCell Atlas	445ccb9744a3a9ff37164c532afbe769d306b6c8	facs-Kidney-nan-18m-Epithelial-epithelial_cell_of_proximal_tubule|Kidney / Skin_Bladder_Kidney_Mammary_Gland - method, tissue, subtissue, age, lineage, cell ontology and free annotation	Mouse Aging Atlas- Tabula Muris Senis	0.0002758	1	0.004242	0.04384	4	175	GHR,AGT,APOC3,ACE
ToppCell Atlas	c0a084f7a8645262d61971f094689e02bf15b113	facs-Heart-RV-18m-Mesenchymal-fibroblast_of_cardiac_tissue|Heart / Tongue_Heart_Limb_Muscle_Aorta_Diaphragm - method, tissue, subtissue, age, lineage, cell ontology and free annotation	Mouse Aging Atlas- Tabula Muris Senis	0.0002818	1	0.004242	0.04384	4	176	TGFB2,FGFR1,MMP14,ACE
ToppCell Atlas	56c055488e34605d32562571a2fee621b47c9441	T_cells-Tph_and_Tfh|T_cells / Immune cells in Rheumatoid Arthritis Joint Synovial Tissues	Rheumatoid Arthritis and Lupus Nephritis Atlas	0.0002818	1	0.004242	0.04384	4	176	JARID2,PTPN11,FGFR1,STAT1
ToppCell Atlas	cccf9201f6e2da7524b911a5961d3b227edab222	facs-Heart-RV-18m-Mesenchymal-fibroblast_of_cardiac_tissue|Heart / Tongue_Heart_Limb_Muscle_Aorta_Diaphragm - method, tissue, subtissue, age, lineage, cell ontology and free annotation	Mouse Aging Atlas- Tabula Muris Senis	0.0002818	1	0.004242	0.04384	4	176	TGFB2,FGFR1,MMP14,ACE
ToppCell Atlas	f4e8a5f5f01fa24029e30120afda2a26e70efb76	renal_cortex_nuclei-Hypertensive_with+without-CKD-Epithelial-Collecting_tubule_epithelial_cell-kidney_collecting_duct_intercalated_cell-Cortical_Collecting_Duct_Intercalated_Cell_Type_A|renal_cortex_nuclei / Celltypes from Cells and Nuclei per compartment and clinical group	Integrated Single-nucleus and Single-cell RNA-seq of the Adult Human Kidney	0.0002818	1	0.004242	0.04384	4	176	NEDD4L,DOCK8,PRDM16,CASZ1
ToppCell Atlas	08f94b78b27feeb113dbfadbfa7fe34d08b2809b	PND07-28-samps-Mesenchymal-Myofibroblast-myofibroblast_-_mature_-_DCN|PND07-28-samps / Age Group, Lineage, Cell class and subclass	Mouse_Lung_DevAtlas	0.0002818	1	0.004242	0.04384	4	176	FBN1,FGFR1,LTBP4,BICC1
ToppCell Atlas	b65a6f7bdcaa91ed84964c54d8e0372d62c123d1	SmallIntestine_Child09-12-Mesenchymal-fibroblastic-Stromal_4_(MMP1+)|SmallIntestine_Child09-12 / Per Region, Age_group, Lineage, cell class, cell type	Cells of the human intestinal tract mapped across space and time	0.0002818	1	0.004242	0.04384	4	176	HTRA1,KCNJ5,LTBP4,BICC1
ToppCell Atlas	510f9a14dc1c151d24d079e0cc004cdf4f86336c	tumor_Lymph_Node_/_Brain-Fibroblasts-COL13A1+_matrix_FBs|tumor_Lymph_Node_/_Brain / Location, Cell class and cell subclass	Human Metastatic Lung Adenocarcinoma (Nayoung Kim et al)	0.0002818	1	0.004242	0.04384	4	176	FBN1,PRDM6,BICC1,TBX2
ToppCell Atlas	d269c987e600fe436cfa9b13c594609e796b7130	kidney_cells-Hypertensive_with+without-CKD-Mesenchymal-glomerular_mesenchymal_cell-Mesangial_Cell-mesangial_typical-aged|kidney_cells / Celltypes from Cells and Nuclei per compartment and clinical group	Integrated Single-nucleus and Single-cell RNA-seq of the Adult Human Kidney	0.000288	1	0.004242	0.04384	4	177	TPM2,FBN1,DOCK8,ACVRL1
ToppCell Atlas	470f54fe2b21c7350ea471e02039461a3808f700	Control-Myeloid-MoAM2,_CCL18|Myeloid / Condition, Lineage and Cell class	Bronchoalveolar Lavage (BAL) Atlas of Severe COVID-19 Patients (Grant et al.)	0.000288	1	0.004242	0.04384	4	177	KCNJ5,APOA1,MMP14,BICC1
ToppCell Atlas	7dc2b906feb868075a61203d18ed2e6b91fa6e95	Misharin_2021-respiratory_airway-Mesenchymal-Smooth_muscle|respiratory_airway / Tissue groups, Lineages, Lineage subclass, Cell class per Dataset	The Integrated Human Lung Cell Atlas	0.000288	1	0.004242	0.04384	4	177	TPM2,COL4A1,GUCY1A1,TBX2
ToppCell Atlas	928118b0ed120ec01c7d753ce523ab609ac24e5f	facs-Trachea-18m-Mesenchymal-myofibroblast-tracheobronchial_smooth_muscle_cell-smooth_muscle_cell_of_trachea_l39|18m / method, tissue, age, lineage, sublineage, cell ontologies, cell type and subtype	Mouse Aging Atlas- Tabula Muris Senis (Lung and Trachea)	0.000288	1	0.004242	0.04384	4	177	TPM2,THSD4,GUCY1A1,TBX2
ToppCell Atlas	6da88c358b3a2e47fa3472217a38b6b00ad7b280	PND07-28-samps-Endothelial-Postnatal_endothelial-endothelial_cells_C|PND07-28-samps / Age Group, Lineage, Cell class and subclass	Mouse_Lung_DevAtlas	0.000288	1	0.004242	0.04384	4	177	COL4A1,HTRA1,ACVRL1,ACE
ToppCell Atlas	dbdbdc8ed9ef0b529694242ef9f9f07a42e16005	droplet-Heart-nan-3m-Mesenchymal-smooth_muscle_cell|Heart / Tongue_Heart_Limb_Muscle_Aorta_Diaphragm - method, tissue, subtissue, age, lineage, cell ontology and free annotation	Mouse Aging Atlas- Tabula Muris Senis	0.000288	1	0.004242	0.04384	4	177	TPM2,GUCY1A1,BCAS3,TBX2
ToppCell Atlas	3e7d0c0666207a9983c2974df9081f3dbac3c960	Lafyatis_Rojas_2019_10Xv2-lung_parenchyma-Mesenchymal-Myofibroblastic-Myofibroblasts|lung_parenchyma / Tissue groups, Lineages, Lineage subclass, Cell class per Dataset	The Integrated Human Lung Cell Atlas	0.000288	1	0.004242	0.04384	4	177	TPM2,PDGFRL,BICC1,TBX2
ToppCell Atlas	cb3eb2c750d093b47842555fb0de6314902e4bb0	Misharin_2021-respiratory_airway-Mesenchymal-Smooth_muscle-SM_activated_stress_response|respiratory_airway / Tissue groups, Lineages, Lineage subclass, Cell class per Dataset	The Integrated Human Lung Cell Atlas	0.000288	1	0.004242	0.04384	4	177	TPM2,COL4A1,GUCY1A1,TBX2
ToppCell Atlas	0345a2535766704a87e2093f3e060493733b4249	SmallIntestine_Adult-Mesenchymal-fibroblastic-Stromal_1_(ADAMDEC1+)|SmallIntestine_Adult / Per Region, Age_group, Lineage, cell class, cell type	Cells of the human intestinal tract mapped across space and time	0.000288	1	0.004242	0.04384	4	177	COL4A1,FBN1,LTBP4,TBX2
ToppCell Atlas	185b44700f06ec58b3c09c80520502166c965fd6	Children_(3_yrs)-Mesenchymal-pericyte_cell-D046|Children_(3_yrs) / Lineage, Cell type, age group and donor	Human Lung Cells in 3 Age Groups (Wang et al.)	0.0002942	1	0.004242	0.04384	4	178	COL4A1,GHR,CACNA1C,TBX2
ToppCell Atlas	27497dbfcf9bb4dd0bf7caa0bd78c7e85f5c18ee	facs-Lung-EPCAM-3m-Mesenchymal-adventitial_cell|Lung / Lung_Trachea - method, tissue, subtissue, age, lineage, cell ontology and free annotation	Mouse Aging Atlas- Tabula Muris Senis	0.0002942	1	0.004242	0.04384	4	178	HTRA1,FBN1,PDGFRL,BICC1
ToppCell Atlas	142879e9393e721f9b05a6bb46995c9d6d713c95	TCGA-Ovary-Primary_Tumor-Ovarian_Carcinoma-Serous_Cystadenocarcinoma-6|TCGA-Ovary / Sample_Type by Project: Shred V9	TCGA OncoMap	0.0002942	1	0.004242	0.04384	4	178	CACNA1C,FBN1,MMP14,BICC1
ToppCell Atlas	742ee0cb8cb585a5e34bd5b20aebe9bb99756e0c	droplet-Spleen-SPLEEN-1m-Myeloid-macrophage_dendritic_cell_progenitor|Spleen / Spleen_Marrow_Thymus - method, tissue, subtissue, age, lineage, cell ontology and free annotation	Mouse Aging Atlas- Tabula Muris Senis	0.0002942	1	0.004242	0.04384	4	178	MPL,TPM2,MRAS,FGFR1
ToppCell Atlas	d348a9550db940d204706529759dc51e30506b5f	facs-Lung-EPCAM-3m-Mesenchymal-Adventitial_Fibroblast|Lung / Lung_Trachea - method, tissue, subtissue, age, lineage, cell ontology and free annotation	Mouse Aging Atlas- Tabula Muris Senis	0.0002942	1	0.004242	0.04384	4	178	HTRA1,FBN1,PDGFRL,BICC1
ToppCell Atlas	6d9ecfaeb50d562899380de379ebf7b99fd8adc9	facs-Marrow-Granulocytes-3m-Lymphocytic-naive_B_cell|Marrow / Spleen_Marrow_Thymus - method, tissue, subtissue, age, lineage, cell ontology and free annotation	Mouse Aging Atlas- Tabula Muris Senis	0.0002942	1	0.004242	0.04384	4	178	HTRA1,FBN1,PDGFRL,BICC1
ToppCell Atlas	d3f518cd75b02e85d45cbb9b2eff30f0272512a8	facs-Marrow-Granulocytes-3m-Lymphocytic-naive_B_cell|Marrow / Spleen_Marrow_Thymus - method, tissue, subtissue, age, lineage, cell ontology and free annotation	Mouse Aging Atlas- Tabula Muris Senis	0.0002942	1	0.004242	0.04384	4	178	HTRA1,FBN1,PDGFRL,BICC1
ToppCell Atlas	a2448d868da2abe48c394c51264aad03e866dfec	Pericytes-Donor_05|World / lung cells shred on cell class, cell subclass, sample id	Pathobiology of Pulmonary Fibrosis (Reyfman et al., 2019)	0.0002942	1	0.004242	0.04384	4	178	TPM2,COL4A1,CACNA1C,FBN1
ToppCell Atlas	679c846a3e4f1fb54a5857aa3f35daf953f2fa0a	PND07-28-group-Endothelial-endothelial_cells_C|PND07-28-group / lineage hierarchy within sample groups	Mouse developmental Lung	0.0002942	1	0.004242	0.04384	4	178	COL4A1,HTRA1,ACVRL1,ACE
ToppCell Atlas	416f85e51f45ec7949451fd47611a84e33e87245	droplet-Heart-nan-3m-Mesenchymal-smooth_muscle_cell|Heart / Tongue_Heart_Limb_Muscle_Aorta_Diaphragm - method, tissue, subtissue, age, lineage, cell ontology and free annotation	Mouse Aging Atlas- Tabula Muris Senis	0.0002942	1	0.004242	0.04384	4	178	TPM2,GUCY1A1,BCAS3,TBX2
ToppCell Atlas	8151e5d73407fd9cba382b69a2bc707c81790c7f	343B-Lymphocytic-CD4_T-cell-CD4+_Effector_T_cell-2|Lymphocytic / Donor, Lineage, Cell class and subclass (all cells)	Tissue Stability Cell Atlas - Lung Cells	0.0002942	1	0.004242	0.04384	4	178	EPOR,CEP120,CCDC32,MEF2A
ToppCell Atlas	42347269ab4dadd16870848702aee49d8661c5c7	Misharin_2021-respiratory_airway-Mesenchymal-Fibroblastic-Peribronchial_fibroblasts|respiratory_airway / Tissue groups, Lineages, Lineage subclass, Cell class per Dataset	The Integrated Human Lung Cell Atlas	0.0002942	1	0.004242	0.04384	4	178	COL4A1,PRDM6,BICC1,TBX2
ToppCell Atlas	a320e31b8183e3e7c50f727ba134b72c4f481d0c	Appendix-LymphNode_Adult-Mesenchymal-myocytic|Appendix-LymphNode_Adult / Per Region, Age_group, Lineage, cell class, cell type	Cells of the human intestinal tract mapped across space and time	0.0003005	1	0.004242	0.04384	4	179	TPM2,COL4A1,FBN2,ADAMTS3
ToppCell Atlas	124da6f882968dc0d05f3edd8f3b4d61617cc214	PBMC_fresh-frozen-Severe-critical_convalescent_d42-56-Myeloid-Dendritic-plasmacytoid_dendritic_cell|Severe-critical_convalescent_d42-56 / Compartment, severity and other cell annotations on 10x 3' data (130k)	Large Scale COVID-19 Single Cell Data (Ren et al.)	0.0003005	1	0.004242	0.04384	4	179	TPM2,PDGFRL,GUCY1A1,SMOC1
ToppCell Atlas	123c65a8d33ea47eb7f403090e09f2a322a474c5	renal_medulla_nuclei-Hypertensive_with+without-CKD-Epithelial-Intermediate_tubule_epithelial_cell-kidney_loop_of_Henle_thin_descending_limb_epithelial_cell-Descending_Thin_Limb_Cell_Type_2|renal_medulla_nuclei / Celltypes from Cells and Nuclei per compartment and clinical group	Integrated Single-nucleus and Single-cell RNA-seq of the Adult Human Kidney	0.0003005	1	0.004242	0.04384	4	179	FBN2,ADAMTS3,DOCK8,BICC1
ToppCell Atlas	111b1084f73306bdeffaaf240e7dbb4f5bf33de1	COVID-19-kidney-vSMC/Pericyte|COVID-19 / Disease (COVID-19 only), tissue and cell type	COVID-19 Autopsy Atlas (Lung, Liver, Kidney, Heart)	0.0003005	1	0.004242	0.04384	4	179	TPM2,COL4A1,CACNA1C,TBX2
ToppCell Atlas	f5bb4d3a27d56698473219970e764084096cc582	droplet-Lung-18m-Mesenchymal-myofibroblast-pericyte_cell|18m / method, tissue, age, lineage, sublineage, cell ontologies, cell type and subtype	Mouse Aging Atlas- Tabula Muris Senis (Lung and Trachea)	0.0003005	1	0.004242	0.04384	4	179	TPM2,TGFB2,GUCY1A1,TBX2
ToppCell Atlas	71f23125ad31ebb56ee54dbf0204e975fdf21277	renal_cortex_nuclei-Hypertensive_with+without-CKD-Epithelial-Collecting_tubule_epithelial_cell-kidney_collecting_duct_intercalated_cell|renal_cortex_nuclei / Celltypes from Cells and Nuclei per compartment and clinical group	Integrated Single-nucleus and Single-cell RNA-seq of the Adult Human Kidney	0.0003005	1	0.004242	0.04384	4	179	NEDD4L,DOCK8,PRDM16,CASZ1
ToppCell Atlas	edc5ef693dc4e7ea70717b77fb908fc784dce3a2	PBMC_fresh-frozen-Severe-critical_convalescent_d42-56-Myeloid-Dendritic-plasmacytoid_dendritic_cell-DC_c4-LILRA4|Severe-critical_convalescent_d42-56 / Compartment, severity and other cell annotations on 10x 3' data (130k)	Large Scale COVID-19 Single Cell Data (Ren et al.)	0.0003005	1	0.004242	0.04384	4	179	TPM2,PDGFRL,GUCY1A1,SMOC1
ToppCell Atlas	e4224b2e9c4ae7da62cf670adf811f4112c7d060	-Donor_06|World / lung cells shred on cell class, cell subclass, sample id	Pathobiology of Pulmonary Fibrosis (Reyfman et al., 2019)	0.0003005	1	0.004242	0.04384	4	179	CACNA1C,FBN1,RPS27,TBX2
ToppCell Atlas	b2709537ec1b46457ab85261f4cdd354e60a8b29	COPD-Stromal-SMC|World / Disease state, Lineage and Cell class	Resident Cell Populations in IPF and COPD	0.0003005	1	0.004242	0.04384	4	179	TPM2,COL4A1,CACNA1C,TBX2
ToppCell Atlas	fa03ec3cc0132f977b4cb28e7b23789732375183	droplet-Lung-18m-Mesenchymal-myofibroblast-pericyte_cell-pericyte|18m / method, tissue, age, lineage, sublineage, cell ontologies, cell type and subtype	Mouse Aging Atlas- Tabula Muris Senis (Lung and Trachea)	0.0003005	1	0.004242	0.04384	4	179	TPM2,TGFB2,GUCY1A1,TBX2
ToppCell Atlas	fd84a79f76a01c0377dff5b20016b004d369f96f	ASK454-Endothelial-Lymphatic|ASK454 / Donor, Lineage and Cell class of Lung cells from Dropseq	A Cellular Census of Human Lungs (Vieira Braga et al)	0.0003005	1	0.004242	0.04384	4	179	EPOR,FBN1,CEP120,PRIM1
ToppCell Atlas	14fc8ccb6b215063d747643f47d780d2b237eb67	human_hepatoblastoma-Tumor_cells-T6|Tumor_cells / Sample and Cell Type and Tumor Cluster (all cells)	Human Hepatoblastoma Atlas	0.0003005	1	0.004242	0.04384	4	179	DOCK3,KCNJ5,FGFR1,ZFPM2
ToppCell Atlas	f86c4afc2a726007b8734c30317fbfdf27d2c835	Banovich_Kropski_2020-lung_parenchyma-Mesenchymal-Smooth_muscle-SM_activated_stress_response|lung_parenchyma / Tissue groups, Lineages, Lineage subclass, Cell class per Dataset	The Integrated Human Lung Cell Atlas	0.0003005	1	0.004242	0.04384	4	179	TPM2,AGT,PRDM6,TBX2
ToppCell Atlas	116259a036373bccaeb77fe3c675741a5ca81c52	metastatic_Lymph_Node-Fibroblasts-Myofibroblasts|Fibroblasts / Location, Cell class and cell subclass	Human Metastatic Lung Adenocarcinoma (Nayoung Kim et al)	0.000306	1	0.004242	0.04384	3	73	TPM2,HTRA1,MMP14
ToppCell Atlas	fb95bc34ad8bbd58d04cfd679d64122ac2f8bef3	respiratory_airway-Mesenchymal-Fibroblastic-Alveolar_fibroblasts-African|respiratory_airway / Tissue groups, Lineages, Lineage subclass, Cell class Per Ethnicity	The Integrated Human Lung Cell Atlas	0.0003069	1	0.004242	0.04384	4	180	FBN1,PDGFRL,FGFR1,BICC1
ToppCell Atlas	0153667e44fdbc3c0d444dcb023069925a2b69a2	droplet-Lung-immune-endo-depleted-3m-Mesenchymal-pericyte_cell|Lung / Lung_Trachea - method, tissue, subtissue, age, lineage, cell ontology and free annotation	Mouse Aging Atlas- Tabula Muris Senis	0.0003069	1	0.004242	0.04384	4	180	TPM2,COL4A1,GUCY1A1,TBX2
ToppCell Atlas	ecaf4bae8e7d47c1c3a38e36dcec2bff45ceb04d	renal_papilla_nuclei-Adult_normal_reference-Mesenchymal-Fibroblast-Degenerative_Fibroblast|renal_papilla_nuclei / Celltypes from Cells and Nuclei per compartment and clinical group	Integrated Single-nucleus and Single-cell RNA-seq of the Adult Human Kidney	0.0003069	1	0.004242	0.04384	4	180	GHR,SYT1,LTBP4,TBX2
ToppCell Atlas	40a28b410f46215d6d7cf8a02a18078eb046b5b0	droplet-Lung-immune-endo-depleted-3m-Mesenchymal-Pericyte|Lung / Lung_Trachea - method, tissue, subtissue, age, lineage, cell ontology and free annotation	Mouse Aging Atlas- Tabula Muris Senis	0.0003069	1	0.004242	0.04384	4	180	TPM2,COL4A1,GUCY1A1,TBX2
ToppCell Atlas	0059e5acade6c895fd629767bea1c15f40b0d1b0	facs-Heart-RV-3m-Mesenchymal-smooth_muscle_cell|Heart / Tongue_Heart_Limb_Muscle_Aorta_Diaphragm - method, tissue, subtissue, age, lineage, cell ontology and free annotation	Mouse Aging Atlas- Tabula Muris Senis	0.0003069	1	0.004242	0.04384	4	180	TPM2,THSD4,GUCY1A1,TBX2
ToppCell Atlas	3c7b2033821f9e34e2924bd8655f566edcbcc7d3	AT1-AT2_cells-SSc-ILD_01|World / lung cells shred on cell class, cell subclass, sample id	Pathobiology of Pulmonary Fibrosis (Reyfman et al., 2019)	0.0003069	1	0.004242	0.04384	4	180	TGFB2,FBN2,SMOC1,BICC1
ToppCell Atlas	a6b5de0fb242a927883692c361542d8fe212b5ef	renal_medulla_nuclei-Hypertensive_with+without-CKD-Mesenchymal-Fibroblast-kidney_interstitial_fibroblast|renal_medulla_nuclei / Celltypes from Cells and Nuclei per compartment and clinical group	Integrated Single-nucleus and Single-cell RNA-seq of the Adult Human Kidney	0.0003069	1	0.004242	0.04384	4	180	GHR,SMOC1,LTBP4,ZFPM2
ToppCell Atlas	dfb8412e1e06fa7349e66eea2ef27d9ea98b7893	facs-Heart-RV-3m-Mesenchymal-smooth_muscle_cell|Heart / Tongue_Heart_Limb_Muscle_Aorta_Diaphragm - method, tissue, subtissue, age, lineage, cell ontology and free annotation	Mouse Aging Atlas- Tabula Muris Senis	0.0003069	1	0.004242	0.04384	4	180	TPM2,THSD4,GUCY1A1,TBX2
ToppCell Atlas	d71b414158f2b747766f6ad61e6f982c70b6a01d	Appendix-LymphNode_Adult-Mesenchymal-fibroblastic-Stromal_1_(ADAMDEC1+)|Appendix-LymphNode_Adult / Per Region, Age_group, Lineage, cell class, cell type	Cells of the human intestinal tract mapped across space and time	0.0003069	1	0.004242	0.04384	4	180	TPM2,FBN1,PRDM16,TBX2
ToppCell Atlas	e9785ac2806103f725f5a5208495826354ec6e22	facs-Lung-24m-Mesenchymal-fibroblast-adventitial_fibroblast-adventitial_fibroblast_l49|24m / method, tissue, age, lineage, sublineage, cell ontologies, cell type and subtype	Mouse Aging Atlas- Tabula Muris Senis (Lung and Trachea)	0.0003069	1	0.004242	0.04384	4	180	TPM2,HTRA1,PDGFRL,BCAS3
ToppCell Atlas	b6f44fdedc33b7d93b0074e8e9c8cc32009d4c4d	droplet-Kidney-nan-18m-Epithelial-Stroma____kidney_mesangial_cell|Kidney / Skin_Bladder_Kidney_Mammary_Gland - method, tissue, subtissue, age, lineage, cell ontology and free annotation	Mouse Aging Atlas- Tabula Muris Senis	0.0003069	1	0.004242	0.04384	4	180	TPM2,THSD4,GUCY1A1,PRDM6
ToppCell Atlas	d4935f05b34e3a3e2a1f8e0d6b060f31ca8b8533	renal_cortex_nuclei-Renal_AKI_(acute_kidney_injury)-Epithelial-Collecting_tubule_epithelial_cell|renal_cortex_nuclei / Celltypes from Cells and Nuclei per compartment and clinical group	Integrated Single-nucleus and Single-cell RNA-seq of the Adult Human Kidney	0.0003069	1	0.004242	0.04384	4	180	TANC2,NEDD4L,PRDM16,CASZ1
ToppCell Atlas	451b87ac95154bb80018b8dd245b4a6389d81411	Children_(3_yrs)-Mesenchymal-pericyte_cell-D139|Children_(3_yrs) / Lineage, Cell type, age group and donor	Human Lung Cells in 3 Age Groups (Wang et al.)	0.0003134	1	0.004242	0.04384	4	181	COL4A1,GHR,CACNA1C,TBX2
ToppCell Atlas	35eefd874a892eaf21f24fdce89e7ea3b8ee285f	facs-Marrow-KLS-18m-Lymphocytic-naive_B_cell|Marrow / Spleen_Marrow_Thymus - method, tissue, subtissue, age, lineage, cell ontology and free annotation	Mouse Aging Atlas- Tabula Muris Senis	0.0003134	1	0.004242	0.04384	4	181	GHR,PDGFRL,LTBP4,BICC1
ToppCell Atlas	f3e1d8fe5cf1eba19e51c3680a55306cae687fe9	Control-Classical_Monocyte-cMono_4|Control / Disease condition and Cell class	COVID-19 PBMC Myeloid Cell Atlas	0.0003134	1	0.004242	0.04384	4	181	JARID2,MLXIPL,BCL7B,CTNNB1
ToppCell Atlas	35c470988a93381eefa300831aabb813fa1b90bd	Pericytes-SSc-ILD_01|World / lung cells shred on cell class, cell subclass, sample id	Pathobiology of Pulmonary Fibrosis (Reyfman et al., 2019)	0.0003134	1	0.004242	0.04384	4	181	TPM2,COL4A1,SYT1,ZFPM2
ToppCell Atlas	e4c3e0eae9f21e78b5dd18cf017bd041ffc8c968	facs-Marrow-KLS-18m-Lymphocytic-naive_B_cell|Marrow / Spleen_Marrow_Thymus - method, tissue, subtissue, age, lineage, cell ontology and free annotation	Mouse Aging Atlas- Tabula Muris Senis	0.0003134	1	0.004242	0.04384	4	181	GHR,PDGFRL,LTBP4,BICC1
ToppCell Atlas	ff445a8e56522e57e27405184d123cf905caf8cc	Pericytes-Donor_01|World / lung cells shred on cell class, cell subclass, sample id	Pathobiology of Pulmonary Fibrosis (Reyfman et al., 2019)	0.0003134	1	0.004242	0.04384	4	181	TPM2,COL4A1,FBN1,TBX2
ToppCell Atlas	9cd5e5c285c2b628db9d59709af053defd7c0aff	PND07-28-samps-Endothelial-Postnatal_endothelial-capillary_endothelial_Hpgd-CA4_high|PND07-28-samps / Age Group, Lineage, Cell class and subclass	Mouse_Lung_DevAtlas	0.0003134	1	0.004242	0.04384	4	181	COL4A1,ACVRL1,ACE,CASZ1
ToppCell Atlas	ecf497091f54df1c4a21707e8211d0820e26358d	Visual_Cortex-Neuronal-GABAergic-Inh-GABA_4-Inh_L1-4_VIP_CHRNA2|Neuronal / Region, Lineage, Class, Subclass and Cluster	Human Multiple Cortical Areas SMART-seq	0.0003134	1	0.004242	0.04384	4	181	TGFB2,HTRA1,AGT,SMOC1
ToppCell Atlas	4dc40fdfe4d8e534e05520b601e37c9dd244f298	SmallIntestine_Child04-06-Mesenchymal-fibroblastic-Stromal_3_(C7+)|SmallIntestine_Child04-06 / Per Region, Age_group, Lineage, cell class, cell type	Cells of the human intestinal tract mapped across space and time	0.0003134	1	0.004242	0.04384	4	181	TPM2,GUCY1A1,LTBP4,BICC1
ToppCell Atlas	2075efeae633550fb2eb026d0dfd741c8252482e	RA-07._Pericyte|World / Chamber and Cluster_Paper	Transcriptional and Cellular Diversity of the Human Heart	0.0003201	1	0.004242	0.04384	4	182	CACNA1C,AKT3,GUCY1A1,TBX2
ToppCell Atlas	e67f3234165199085c793915ebb1f9bbd845e933	COVID-19-Heart-EC_+_Pericyte|COVID-19 / Disease (COVID-19 only), tissue and cell type	COVID-19 Autopsy Atlas (Lung, Liver, Kidney, Heart)	0.0003201	1	0.004242	0.04384	4	182	COL4A1,CACNA1C,GUCY1A1,AGT
ToppCell Atlas	be9c312a44868d4ee266a64d066feb8c5bce5687	facs-Lung-Endomucin-24m-Mesenchymal-pericyte_cell|Lung / Lung_Trachea - method, tissue, subtissue, age, lineage, cell ontology and free annotation	Mouse Aging Atlas- Tabula Muris Senis	0.0003201	1	0.004242	0.04384	4	182	TPM2,TGFB2,FBN1,GUCY1A1
ToppCell Atlas	f8857beaa55619b1bef9b15c784792a3b3913bed	renal_cortex_nuclei-Renal_AKI_(acute_kidney_injury)-Epithelial-Collecting_tubule_epithelial_cell-kidney_connecting_tubule_epithelial_cell-Connecting_Tubule_Cell|renal_cortex_nuclei / Celltypes from Cells and Nuclei per compartment and clinical group	Integrated Single-nucleus and Single-cell RNA-seq of the Adult Human Kidney	0.0003201	1	0.004242	0.04384	4	182	TANC2,ADAMTS3,PRDM16,BICC1
ToppCell Atlas	74dbb706bcaa0f8c922bf3b0424bce5bb27167fa	facs-Lung-Endomucin-24m-Mesenchymal-Pericyte|Lung / Lung_Trachea - method, tissue, subtissue, age, lineage, cell ontology and free annotation	Mouse Aging Atlas- Tabula Muris Senis	0.0003201	1	0.004242	0.04384	4	182	TPM2,TGFB2,FBN1,GUCY1A1
ToppCell Atlas	287fcc3897ae08841f6f85ae6c9cef16f75b1dd1	COVID-19-Heart-CM_3|Heart / Disease (COVID-19 only), tissue and cell type	COVID-19 Autopsy Atlas (Lung, Liver, Kidney, Heart)	0.0003201	1	0.004242	0.04384	4	182	THSD4,TGFB2,DOCK3,CACNA1C
ToppCell Atlas	812dac35b9aa05be48258082e007f6c00e7b4dd8	PND01-03-samps-Mesenchymal-Myofibroblast|PND01-03-samps / Age Group, Lineage, Cell class and subclass	Mouse_Lung_DevAtlas	0.0003201	1	0.004242	0.04384	4	182	TPM2,FBN2,PDGFRL,AGT
ToppCell Atlas	ffe500d78a89dc6b4d05bab1664e7f30c94fb8d9	facs-Brain_Non-Myeloid-Cortex-24m-Mesenchymal|Brain_Non-Myeloid / Brain_Non-Myeloid_Brain_Myeloid - method, tissue, subtissue, age, lineage, cell ontology and free annotation	Mouse Aging Atlas- Tabula Muris Senis	0.0003201	1	0.004242	0.04384	4	182	TPM2,COL4A1,GUCY1A1,TBX2
ToppCell Atlas	f4b74c2756989812abe4e7055ec8918f69d56025	droplet-Heart-4Chambers-18m-Mesenchymal|Heart / Tongue_Heart_Limb_Muscle_Aorta_Diaphragm - method, tissue, subtissue, age, lineage, cell ontology and free annotation	Mouse Aging Atlas- Tabula Muris Senis	0.0003201	1	0.004242	0.04384	4	182	FBN1,TBX20,ACE,BICC1
ToppCell Atlas	46c213597445b1f4f09dc367f27702d24b201daf	Pericytes-Cryobiopsy_01|World / lung cells shred on cell class, cell subclass, sample id	Pathobiology of Pulmonary Fibrosis (Reyfman et al., 2019)	0.0003201	1	0.004242	0.04384	4	182	TPM2,COL4A1,CACNA1C,TBX2
ToppCell Atlas	3d219eb3aaa155f9558822f3157330e256715c68	renal_cortex_nuclei-CKD+DKD_normotensive-Mesenchymal-Fibroblast-Collagen-low_Matrisome-low_fibroblast|renal_cortex_nuclei / Celltypes from Cells and Nuclei per compartment and clinical group	Integrated Single-nucleus and Single-cell RNA-seq of the Adult Human Kidney	0.0003201	1	0.004242	0.04384	4	182	COL4A1,FBN1,FGFR1,ZFPM2
ToppCell Atlas	2d66b86d3a2ff45067846f7e292b45e510bc7947	E18.5-group-Endothelial|E18.5-group / lineage hierarchy within sample groups	Mouse developmental Lung	0.0003201	1	0.004242	0.04384	4	182	COL4A1,ACVRL1,ACE,CASZ1
ToppCell Atlas	7af3b2029b7f55b923d5a4b764d4292f4ea48599	E18.5-samps-Endothelial-Mature_fetal_endothelial|E18.5-samps / Age Group, Lineage, Cell class and subclass	Mouse_Lung_DevAtlas	0.0003201	1	0.004242	0.04384	4	182	COL4A1,ACVRL1,ACE,CASZ1
ToppCell Atlas	7b24a4f712e1ae1525e8f1c8ec4e1fc43489cbee	pdx-Tumor_cells-T6|Tumor_cells / Sample and Cell Type and Tumor Cluster (all cells)	Human Hepatoblastoma Atlas	0.0003201	1	0.004242	0.04384	4	182	KCNJ5,FGFR1,RERE,ZFPM2
ToppCell Atlas	eeb5dfa4539e9ca5220f26bc2b65717ddcf13b6c	droplet-Spleen-nan-18m|Spleen / Spleen_Marrow_Thymus - method, tissue, subtissue, age, lineage, cell ontology and free annotation	Mouse Aging Atlas- Tabula Muris Senis	0.0003201	1	0.004242	0.04384	4	182	RPS26,RPS27,JMJD1C,STAT1
ToppCell Atlas	93fa202440aa9c89c68264e1bd677dd5bc353254	renal_cortex_nuclei-CKD+DKD_normotensive-Mesenchymal-Fibroblast-Collagen-low_Matrisome-low_fibroblast-|renal_cortex_nuclei / Celltypes from Cells and Nuclei per compartment and clinical group	Integrated Single-nucleus and Single-cell RNA-seq of the Adult Human Kidney	0.0003201	1	0.004242	0.04384	4	182	COL4A1,FBN1,FGFR1,ZFPM2
ToppCell Atlas	e2d799e6e7526176a6fe6515b8fbe4d83d3a3ea1	E18.5-samps-Endothelial|E18.5-samps / Age Group, Lineage, Cell class and subclass	Mouse_Lung_DevAtlas	0.0003201	1	0.004242	0.04384	4	182	COL4A1,ACVRL1,ACE,CASZ1
ToppCell Atlas	ea161c70de6ff499171efe93435d767b78bf6522	PND07-28-group-Endothelial-endothelial_cells_B|PND07-28-group / lineage hierarchy within sample groups	Mouse developmental Lung	0.0003201	1	0.004242	0.04384	4	182	COL4A1,ACVRL1,ACE,CASZ1
ToppCell Atlas	5e013ede98d5b85018efe8e0d951329d238da1d2	Anterior_Cingulate_gyrus_(CgG)-Non-neuronal-Macroglial-OPC|Anterior_Cingulate_gyrus_(CgG) / Sample group (Anatomical region groups), lineage, cell class, cell subclass and cell type	Human Multiple Cortical Areas SMART-seq	0.0003268	1	0.004242	0.04384	4	183	ERBB3,HTRA1,FGFR1,SMOC1
ToppCell Atlas	e3835db4795362b0442d5893baf2a78efcc20428	LA-07._Pericyte|World / Chamber and Cluster_Paper	Transcriptional and Cellular Diversity of the Human Heart	0.0003268	1	0.004242	0.04384	4	183	CACNA1C,GUCY1A1,AGT,TBX2
ToppCell Atlas	5cfcd589a480e67654d3d94e71916f122150db10	facs-Mammary_Gland-Mammary_Gland-18m-Mesenchymal|Mammary_Gland / Skin_Bladder_Kidney_Mammary_Gland - method, tissue, subtissue, age, lineage, cell ontology and free annotation	Mouse Aging Atlas- Tabula Muris Senis	0.0003268	1	0.004242	0.04384	4	183	HTRA1,FBN1,ACE,BICC1
ToppCell Atlas	c3ea8d3b916ffcaca3156e0d77a952724554c4ab	facs-Mammary_Gland-Mammary_Gland-18m-Mesenchymal-stromal_cell|Mammary_Gland / Skin_Bladder_Kidney_Mammary_Gland - method, tissue, subtissue, age, lineage, cell ontology and free annotation	Mouse Aging Atlas- Tabula Muris Senis	0.0003268	1	0.004242	0.04384	4	183	HTRA1,FBN1,ACE,BICC1
ToppCell Atlas	dc1d380bf7564f290256cb7108063d1bd2da732b	COVID-19-Epithelial_cells-ECM-high_epithelial|COVID-19 / group, cell type (main and fine annotations)	COVID-19 Lung Autopsy Data (SCP1219)	0.0003268	1	0.004242	0.04384	4	183	THSD4,COL4A1,CACNA1C,NEDD4L
ToppCell Atlas	eb6b8d72dd746cbef160ee944fed419079d26a64	Somatosensory_Cortex_(S1)-Non-neuronal-Macroglial-OPC|Somatosensory_Cortex_(S1) / Sample group (Anatomical region groups), lineage, cell class, cell subclass and cell type	Human Multiple Cortical Areas SMART-seq	0.0003268	1	0.004242	0.04384	4	183	ERBB3,HTRA1,FGFR1,SMOC1
ToppCell Atlas	81003ddc24164959dd41bb12fcac72638789b8f2	facs-Mammary_Gland-Mammary_Gland-18m-Mesenchymal-stromal_cell|Mammary_Gland / Skin_Bladder_Kidney_Mammary_Gland - method, tissue, subtissue, age, lineage, cell ontology and free annotation	Mouse Aging Atlas- Tabula Muris Senis	0.0003268	1	0.004242	0.04384	4	183	HTRA1,FBN1,ACE,BICC1
ToppCell Atlas	e1294e9c9a40122f1533a06518a652a106258d48	proximal-Mesenchymal-Vascular_Smooth_Muscle|Mesenchymal / Location, Lineage and Cell class from Smart-Seq	Human Lung Cell Atlas (HLCA)	0.0003268	1	0.004242	0.04384	4	183	TPM2,GUCY1A1,MPDU1,TBX2
ToppCell Atlas	8de4b616a06be03e1cb6ae6a9ce6bf06485629d3	droplet-Kidney-KIDNEY-30m-Epithelial-Stroma____kidney_mesangial_cell|Kidney / Skin_Bladder_Kidney_Mammary_Gland - method, tissue, subtissue, age, lineage, cell ontology and free annotation	Mouse Aging Atlas- Tabula Muris Senis	0.0003268	1	0.004242	0.04384	4	183	MPL,TPM2,DOCK3,GUCY1A1
ToppCell Atlas	3c40db16c8c7285a1e32fa5a321a19757acb27b3	Anterior_Cingulate_gyrus_(CgG)-Non-neuronal-Macroglial-OPC-OPC_L1-6_MYT1|Anterior_Cingulate_gyrus_(CgG) / Sample group (Anatomical region groups), lineage, cell class, cell subclass and cell type	Human Multiple Cortical Areas SMART-seq	0.0003268	1	0.004242	0.04384	4	183	ERBB3,HTRA1,FGFR1,SMOC1
ToppCell Atlas	942530449e9c6583705eeb8f6f12621daea57252	COVID-19-lung-AT1|lung / Disease (COVID-19 only), tissue and cell type	COVID-19 Autopsy Atlas (Lung, Liver, Kidney, Heart)	0.0003268	1	0.004242	0.04384	4	183	TGFB2,NEDD4L,PRKCZ,PRDM16
ToppCell Atlas	ecba79eccde86770533b5a1e480b3b94fcb76eea	Lafyatis_Rojas_2019_10Xv2-lung_parenchyma-Mesenchymal-Myofibroblastic|lung_parenchyma / Tissue groups, Lineages, Lineage subclass, Cell class per Dataset	The Integrated Human Lung Cell Atlas	0.0003268	1	0.004242	0.04384	4	183	TPM2,COL4A1,PDGFRL,TBX2
ToppCell Atlas	fc31a43a637423cb3bb9aa184a3a889a0b9aaea6	Adult-Mesenchymal-pericyte_cell-D122|Adult / Lineage, Cell type, age group and donor	Human Lung Cells in 3 Age Groups (Wang et al.)	0.0003268	1	0.004242	0.04384	4	183	TPM2,COL4A1,CACNA1C,TBX2
ToppCell Atlas	d858e70ea321ce67fcc261979c8e05d08a0142a1	Somatosensory_Cortex_(S1)-Non-neuronal-Macroglial-OPC-OPC_L1-6_MYT1|Somatosensory_Cortex_(S1) / Sample group (Anatomical region groups), lineage, cell class, cell subclass and cell type	Human Multiple Cortical Areas SMART-seq	0.0003268	1	0.004242	0.04384	4	183	ERBB3,HTRA1,FGFR1,SMOC1
ToppCell Atlas	01664fce6b70a02c9d39d747b6a6aabc86d57bc2	PBMC-Control-Lymphocyte-B-B_cell-B_intermediate-B_intermediate-10|Control / Location, Disease Group, Cell group, Cell class and sub_cluster (2021.03.01)	Integration of Multiple Sampling Location of COVID-19 Patients	0.0003268	1	0.004242	0.04384	4	183	ADK,SYT1,MEF2A,KDM4B
ToppCell Atlas	a8be2c9a3f1deac67c6cf36622f0393745c05e15	renal_cortex_nuclei-Renal_AKI_(acute_kidney_injury)-Mesenchymal-Fibroblast-high_collagen-matrisome_fibroblast-|renal_cortex_nuclei / Celltypes from Cells and Nuclei per compartment and clinical group	Integrated Single-nucleus and Single-cell RNA-seq of the Adult Human Kidney	0.0003336	1	0.004242	0.04384	4	184	THSD4,FBN1,GUCY1A1,ZFPM2
ToppCell Atlas	087666ba949b129c53d7ace40f9e543e3875a7de	droplet-Lung-21m-Endothelial-arterial_endothelial-pulmonary_artery_endothelial_cell-pulmonary_artery_endothelial_cell_l25|21m / method, tissue, age, lineage, sublineage, cell ontologies, cell type and subtype	Mouse Aging Atlas- Tabula Muris Senis (Lung and Trachea)	0.0003336	1	0.004242	0.04384	4	184	HTRA1,ACVRL1,ACE,LTBP4
ToppCell Atlas	0b336489c10e8c3c957795dd845454f03404382b	normal_Lung-Fibroblasts-Myofibroblasts|normal_Lung / Location, Cell class and cell subclass	Human Metastatic Lung Adenocarcinoma (Nayoung Kim et al)	0.0003336	1	0.004242	0.04384	4	184	TPM2,HTRA1,FBN1,MMP14
ToppCell Atlas	14bf1a8af7c4b8436cd8f6ee3079022dd41fe415	Broncho-tracheal-Mesenchymal-Smooth_muscle-SM_activated_stress_response|Broncho-tracheal / Tissue groups, Lineages, Lineage subclass, Cell_type2, Cell_subtypes_L4L5-Leiden	The Integrated Human Lung Cell Atlas	0.0003336	1	0.004242	0.04384	4	184	TPM2,GUCY1A1,AGT,TBX2
ToppCell Atlas	a869d0d0d49883a9131d9a486d4e0e4337f827dd	kidney_cells-Renal_AKI_(acute_kidney_injury)-Mesenchymal-Fibroblast-kidney_interstitial_fibroblast|kidney_cells / Celltypes from Cells and Nuclei per compartment and clinical group	Integrated Single-nucleus and Single-cell RNA-seq of the Adult Human Kidney	0.0003336	1	0.004242	0.04384	4	184	FBN1,PDGFRL,SYT1,SMOC1
ToppCell Atlas	a56264a22dfc2d3672b20134ab7c3c7c23da5ae1	COPD-Stromal-Pericyte|COPD / Disease state, Lineage and Cell class	Resident Cell Populations in IPF and COPD	0.0003336	1	0.004242	0.04384	4	184	TPM2,COL4A1,CACNA1C,TBX2
ToppCell Atlas	9c20b50f8d6ac689d41d5440c835f9db8d04758b	facs-Heart-RV-3m-Mesenchymal-valve_cell|Heart / Tongue_Heart_Limb_Muscle_Aorta_Diaphragm - method, tissue, subtissue, age, lineage, cell ontology and free annotation	Mouse Aging Atlas- Tabula Muris Senis	0.0003336	1	0.004242	0.04384	4	184	TPM2,SH2B3,GUCY1A1,TBX2
ToppCell Atlas	55dde9c4eebac2a33788c1ff1d8fe312d150fad4	droplet-Lung-30m-Mesenchymal-myofibroblast|30m / method, tissue, age, lineage, sublineage, cell ontologies, cell type and subtype	Mouse Aging Atlas- Tabula Muris Senis (Lung and Trachea)	0.0003336	1	0.004242	0.04384	4	184	TPM2,TGFB2,GUCY1A1,TBX2
ToppCell Atlas	2c2125b8030af83f7a6d59a7102d4de8e0ac1988	343B-Lymphocytic-CD4_T-cell-CD4+_Effector_T_cell-2|CD4_T-cell / Donor, Lineage, Cell class and subclass (all cells)	Tissue Stability Cell Atlas - Lung Cells	0.0003336	1	0.004242	0.04384	4	184	EPOR,CEP120,CCDC32,MEF2A
ToppCell Atlas	7e1a2971321ddcfa00d78d3e3ba7960e532f9392	(4)_Endothelial_cells-(40)_EC-arterial|World / Cell class and subclass of bone marrow stroma cells in homeostatis	Mouse Bone Marrow Niche (Baryawno et al)	0.0003336	1	0.004242	0.04384	4	184	COL4A1,ACE,LTBP4,CASZ1
ToppCell Atlas	f506d0ee48f39d6f59f19554217dfdf0987cc405	droplet-Lung-30m-Endothelial-arterial_endothelial-pulmonary_artery_endothelial_cell|30m / method, tissue, age, lineage, sublineage, cell ontologies, cell type and subtype	Mouse Aging Atlas- Tabula Muris Senis (Lung and Trachea)	0.0003336	1	0.004242	0.04384	4	184	GHR,HTRA1,FBN1,LTBP4
ToppCell Atlas	8bcb1c4bc8ffef74338cdade926a94711de93c64	droplet-Lung-30m-Endothelial-arterial_endothelial|30m / method, tissue, age, lineage, sublineage, cell ontologies, cell type and subtype	Mouse Aging Atlas- Tabula Muris Senis (Lung and Trachea)	0.0003336	1	0.004242	0.04384	4	184	GHR,HTRA1,FBN1,LTBP4
ToppCell Atlas	7965bb3621b543f3d4f78aba37ef50d12c736cf5	kidney_cells-Renal_AKI_(acute_kidney_injury)-Mesenchymal-Fibroblast-kidney_interstitial_fibroblast-Adaptive_/_Maladaptive_/_Repairing_Fibroblast|kidney_cells / Celltypes from Cells and Nuclei per compartment and clinical group	Integrated Single-nucleus and Single-cell RNA-seq of the Adult Human Kidney	0.0003336	1	0.004242	0.04384	4	184	FBN1,PDGFRL,SYT1,SMOC1
ToppCell Atlas	e22b86a2102e9b7ecc8af109fac94f3b518b0759	respiratory_airway-Mesenchymal-Smooth_muscle-SM_activated_stress_response|respiratory_airway / Tissue groups, Lineages, Lineage subclass, Cell class Per Ethnicity	The Integrated Human Lung Cell Atlas	0.0003336	1	0.004242	0.04384	4	184	TPM2,GUCY1A1,AGT,TBX2
ToppCell Atlas	7128a2be291544d3df3ed6c80f21ddda8437dcba	droplet-Lung-30m-Mesenchymal-myofibroblast-pericyte_cell-pericyte|30m / method, tissue, age, lineage, sublineage, cell ontologies, cell type and subtype	Mouse Aging Atlas- Tabula Muris Senis (Lung and Trachea)	0.0003336	1	0.004242	0.04384	4	184	TPM2,TGFB2,GUCY1A1,TBX2
ToppCell Atlas	d14238f7b0b55a4c8d7040bea854bd221a66ac30	droplet-Lung-30m-Mesenchymal-myofibroblast-pericyte_cell|30m / method, tissue, age, lineage, sublineage, cell ontologies, cell type and subtype	Mouse Aging Atlas- Tabula Muris Senis (Lung and Trachea)	0.0003336	1	0.004242	0.04384	4	184	TPM2,TGFB2,GUCY1A1,TBX2
ToppCell Atlas	c9d7ec17cc5b7ba1b1e721ca392746e8f4a3d41f	droplet-Limb_Muscle-Pre-Sort-18m-Mesenchymal|Limb_Muscle / Tongue_Heart_Limb_Muscle_Aorta_Diaphragm - method, tissue, subtissue, age, lineage, cell ontology and free annotation	Mouse Aging Atlas- Tabula Muris Senis	0.0003336	1	0.004242	0.04384	4	184	TPM2,HTRA1,FGFR1,LTBP4
ToppCell Atlas	e33e2a887aafba7b6a31f00bb0dbe974b4359fd6	droplet-Lung-1m-Mesenchymal-fibroblast-alveolar_fibroblast-alveolar_fibroblast_l1|1m / method, tissue, age, lineage, sublineage, cell ontologies, cell type and subtype	Mouse Aging Atlas- Tabula Muris Senis (Lung and Trachea)	0.0003336	1	0.004242	0.04384	4	184	TPM2,HTRA1,FGFR1,PRDM6
ToppCell Atlas	6b30f8db271a32456cb8cd9d47643411e06cd592	renal_cortex_nuclei-Renal_AKI_(acute_kidney_injury)-Mesenchymal-Fibroblast-high_collagen-matrisome_fibroblast|renal_cortex_nuclei / Celltypes from Cells and Nuclei per compartment and clinical group	Integrated Single-nucleus and Single-cell RNA-seq of the Adult Human Kidney	0.0003336	1	0.004242	0.04384	4	184	THSD4,FBN1,GUCY1A1,ZFPM2
ToppCell Atlas	7fd0b227c3750ffb80e41e92c60fcce46656be14	COPD-Myeloid-Macrophage_Alveolar|World / Disease state, Lineage and Cell class	Resident Cell Populations in IPF and COPD	0.0003336	1	0.004242	0.04384	4	184	TANC2,DOCK8,CYP27A1,CTNNB1
ToppCell Atlas	21790cdfa3b4036ad413fd44b94e31563116f25f	COVID-19-Heart-Pericyte|Heart / Disease (COVID-19 only), tissue and cell type	COVID-19 Autopsy Atlas (Lung, Liver, Kidney, Heart)	0.0003336	1	0.004242	0.04384	4	184	CACNA1C,GUCY1A1,AGT,TBX2
ToppCell Atlas	83987abaedc26e6da477bc70d65e10b1ab1aea60	Mesenchymal_cells-Smooth_muscle|Mesenchymal_cells / Lineage and Cell class	Mouse Bone Marrow Niche (Baccin et al)	0.0003336	1	0.004242	0.04384	4	184	TPM2,GUCY1A1,BCAS3,TBX2
ToppCell Atlas	31dbe6119a3bcd266ae5e9b340c853d9ff680dce	facs-Heart-RV-3m-Mesenchymal-valve_cell|Heart / Tongue_Heart_Limb_Muscle_Aorta_Diaphragm - method, tissue, subtissue, age, lineage, cell ontology and free annotation	Mouse Aging Atlas- Tabula Muris Senis	0.0003336	1	0.004242	0.04384	4	184	TPM2,SH2B3,GUCY1A1,TBX2
ToppCell Atlas	e737f0f14c49b07bbb04a165083ac32210bc5690	COVID-19-Heart-CM_1|COVID-19 / Disease (COVID-19 only), tissue and cell type	COVID-19 Autopsy Atlas (Lung, Liver, Kidney, Heart)	0.0003336	1	0.004242	0.04384	4	184	DOCK3,CACNA1C,FBN2,TBX20
ToppCell Atlas	b0a251030d127858e68cf164be158f209a4d720f	tumor_Lung-Fibroblasts-Mesothelial_cells|tumor_Lung / Location, Cell class and cell subclass	Human Metastatic Lung Adenocarcinoma (Nayoung Kim et al)	0.0003336	1	0.004242	0.04384	4	184	TPM2,HTRA1,BICC1,ZFPM2
ToppCell Atlas	f4344f3c407b2d4d703fe56e43d84dbfe60ba833	droplet-Heart-nan-24m-Mesenchymal-smooth_muscle_cell|Heart / Tongue_Heart_Limb_Muscle_Aorta_Diaphragm - method, tissue, subtissue, age, lineage, cell ontology and free annotation	Mouse Aging Atlas- Tabula Muris Senis	0.0003336	1	0.004242	0.04384	4	184	TPM2,THSD4,GUCY1A1,TBX2
ToppCell Atlas	75d528a8423cce0cd29052595c614a8f106c9f79	Broncho-tracheal-Mesenchymal-Smooth_muscle-SM_activated_stress_response-SM_activated_stress_response_L.2.3.0.1|Broncho-tracheal / Tissue groups, Lineages, Lineage subclass, Cell_type2, Cell_subtypes_L4L5-Leiden	The Integrated Human Lung Cell Atlas	0.0003336	1	0.004242	0.04384	4	184	TPM2,GUCY1A1,AGT,TBX2
ToppCell Atlas	3cd0686a14e734a0f243070ab939adcb4c454478	facs-Mammary_Gland-Mammary_Gland-3m-Mesenchymal-stromal_cell|Mammary_Gland / Skin_Bladder_Kidney_Mammary_Gland - method, tissue, subtissue, age, lineage, cell ontology and free annotation	Mouse Aging Atlas- Tabula Muris Senis	0.0003405	1	0.004242	0.04384	4	185	HTRA1,FBN1,ACE,BICC1
ToppCell Atlas	a6cd90f8f30c7bdf66958cf403e73c193aa32f5e	facs-Lung-24m-Mesenchymal-myofibroblast-pericyte_cell-pericyte|24m / method, tissue, age, lineage, sublineage, cell ontologies, cell type and subtype	Mouse Aging Atlas- Tabula Muris Senis (Lung and Trachea)	0.0003405	1	0.004242	0.04384	4	185	TPM2,TGFB2,FBN1,GUCY1A1
ToppCell Atlas	7f9121bbff3471982aa8706a599922c2d28e6e9b	facs-Pancreas-Endocrine-24m-Endothelial|Pancreas / Large_Intestine_Pancreas_Liver - method, tissue, subtissue, age, lineage, cell ontology and free annotation	Mouse Aging Atlas- Tabula Muris Senis	0.0003405	1	0.004242	0.04384	4	185	ACVRL1,ACE,LTBP4,TBX2
ToppCell Atlas	00258f458cbf6d36449db95528a6b5038d731d2d	facs-Mammary_Gland-Mammary_Gland-3m-Mesenchymal-stromal_cell|Mammary_Gland / Skin_Bladder_Kidney_Mammary_Gland - method, tissue, subtissue, age, lineage, cell ontology and free annotation	Mouse Aging Atlas- Tabula Muris Senis	0.0003405	1	0.004242	0.04384	4	185	HTRA1,FBN1,ACE,BICC1
ToppCell Atlas	a94694e226856bc5b168464f52d76004145717a5	facs-Mammary_Gland-Mammary_Gland-3m-Mesenchymal|Mammary_Gland / Skin_Bladder_Kidney_Mammary_Gland - method, tissue, subtissue, age, lineage, cell ontology and free annotation	Mouse Aging Atlas- Tabula Muris Senis	0.0003405	1	0.004242	0.04384	4	185	HTRA1,FBN1,ACE,BICC1
ToppCell Atlas	7f46ea82a663181957f88e4e83114aef8a78820c	facs-Brain_Non-Myeloid-Cortex_-18m-Endothelial-endothelial_cell|Brain_Non-Myeloid / Brain_Non-Myeloid_Brain_Myeloid - method, tissue, subtissue, age, lineage, cell ontology and free annotation	Mouse Aging Atlas- Tabula Muris Senis	0.0003405	1	0.004242	0.04384	4	185	RPS27,ACVRL1,CERT1,LTBP4
ToppCell Atlas	549eeb521c3985bff396ea0f202db21822efa51f	COVID-19-Heart-CM_2|COVID-19 / Disease (COVID-19 only), tissue and cell type	COVID-19 Autopsy Atlas (Lung, Liver, Kidney, Heart)	0.0003405	1	0.004242	0.04384	4	185	THSD4,DOCK3,CACNA1C,FBN2
ToppCell Atlas	c99315665cf32be34227d6b828ea10b87ac34526	Barbry_Leroy_2020-respiratory_airway-Mesenchymal-Fibroblastic-Adventitial_fibroblasts|respiratory_airway / Tissue groups, Lineages, Lineage subclass, Cell class per Dataset	The Integrated Human Lung Cell Atlas	0.0003405	1	0.004242	0.04384	4	185	COL4A1,FBN1,PDGFRL,GUCY1A1
ToppCell Atlas	05bc89a566b0db90ae06506e067190a4739a0974	facs-Brain_Non-Myeloid-Cerebellum-24m-Epithelial-neuroepithelial_cell|Brain_Non-Myeloid / Brain_Non-Myeloid_Brain_Myeloid - method, tissue, subtissue, age, lineage, cell ontology and free annotation	Mouse Aging Atlas- Tabula Muris Senis	0.0003405	1	0.004242	0.04384	4	185	MPL,CACNA1C,STK36,ZFPM2
ToppCell Atlas	a7dba7db79275884b2a93d8a16f2e0c739e71370	Fetal_29-31_weeks-Mesenchymal-pericyte_cell-D088|Fetal_29-31_weeks / Lineage, Cell type, age group and donor	Human Lung Cells in 3 Age Groups (Wang et al.)	0.0003405	1	0.004242	0.04384	4	185	COL4A1,CACNA1C,BCAS3,TBX2
ToppCell Atlas	32b4e68e551d435a732f253f6ad83408c759a642	Adult-Epithelial-alveolar_epithelial_cell_type_1-D175|Adult / Lineage, Cell type, age group and donor	Human Lung Cells in 3 Age Groups (Wang et al.)	0.0003405	1	0.004242	0.04384	4	185	THSD4,TGFB2,NEDD4L,PRKCZ
ToppCell Atlas	0563d5042bb96ecce8446fbf26d05ef7a45e23c5	Control-Epithelial-ATI|World / Disease state, Lineage and Cell class	Resident Cell Populations in IPF and COPD	0.0003405	1	0.004242	0.04384	4	185	ERBB3,NEDD4L,SYT1,PRKCZ
ToppCell Atlas	01bbe1e09f9ccae837a03ea2cdd168fa10800942	droplet-Fat-Scat-21m-Mesenchymal-Cd34+|Fat / Fat_BAT_GAT_MAT_SCAT - method, tissue, subtissue, age, lineage, cell ontology and free annotation	Mouse Aging Atlas- Tabula Muris Senis	0.0003405	1	0.004242	0.04384	4	185	HTRA1,FBN1,FBN2,MMP14
ToppCell Atlas	23579988036fc1925992c31919750f9b3fe9f790	COPD-Epithelial-Mesothelial|World / Disease state, Lineage and Cell class	Resident Cell Populations in IPF and COPD	0.0003405	1	0.004242	0.04384	4	185	TPM2,ADAMTS3,BICC1,ZFPM2
ToppCell Atlas	956fb0043c0c3e4e5c4d6f58ff95faf6209c380e	facs-Brain_Non-Myeloid-Cortex_-18m-Endothelial|Brain_Non-Myeloid / Brain_Non-Myeloid_Brain_Myeloid - method, tissue, subtissue, age, lineage, cell ontology and free annotation	Mouse Aging Atlas- Tabula Muris Senis	0.0003405	1	0.004242	0.04384	4	185	RPS27,ACVRL1,CERT1,LTBP4
ToppCell Atlas	7bff05d8d34616adbaa0ea0b69eb30aa906bb9f8	BALF-PFMC-Severe-critical_progression_d12-22_with-steroid-Myeloid-Macrophage-macrophage,_alveolar-Macro_c3-EREG|Severe-critical_progression_d12-22_with-steroid / Compartment, severity and other cell annotations on 10x 3' data (130k)	Large Scale COVID-19 Single Cell Data (Ren et al.)	0.0003405	1	0.004242	0.04384	4	185	HTRA1,MRAS,CYP27A1,MMP14
ToppCell Atlas	de353368f4f6a7a0a66e391d586879876fbe2734	droplet-Marrow-nan-18m-Hematologic-hematopoietic_precursor_cell|Marrow / Spleen_Marrow_Thymus - method, tissue, subtissue, age, lineage, cell ontology and free annotation	Mouse Aging Atlas- Tabula Muris Senis	0.0003405	1	0.004242	0.04384	4	185	MPL,GUCY1A1,KCNJ5,RPS27
ToppCell Atlas	fc5b6e15cfabaa569196afade6aaf33d26abee27	LargeIntestine_Adult-Mesenchymal-myocytic-myofibroblast|LargeIntestine_Adult / Per Region, Age_group, Lineage, cell class, cell type	Cells of the human intestinal tract mapped across space and time	0.0003405	1	0.004242	0.04384	4	185	TPM2,THSD4,COL4A1,FBN2
ToppCell Atlas	0af540323c0113203ba6c1a4cb32d2fb9cf79d39	Control-Epithelial-Mesothelial|Epithelial / Disease state, Lineage and Cell class	Resident Cell Populations in IPF and COPD	0.0003405	1	0.004242	0.04384	4	185	TPM2,AKT3,HTRA1,ZFPM2
ToppCell Atlas	673308ca0514a4d3629d61fe91e9d8fb31b72166	COVID-19-kidney-FLT1+PLVAP+EC|COVID-19 / Disease (COVID-19 only), tissue and cell type	COVID-19 Autopsy Atlas (Lung, Liver, Kidney, Heart)	0.0003405	1	0.004242	0.04384	4	185	COL4A1,FGFR1,CTNNB1,JMJD1C
ToppCell Atlas	8159e0aef2c8826e0deac6fdc90505ac0400ba2b	facs-Pancreas-Endocrine-24m-Endothelial-endothelial_cell|Pancreas / Large_Intestine_Pancreas_Liver - method, tissue, subtissue, age, lineage, cell ontology and free annotation	Mouse Aging Atlas- Tabula Muris Senis	0.0003405	1	0.004242	0.04384	4	185	ACVRL1,ACE,LTBP4,TBX2
ToppCell Atlas	8626fb015cfa20c847661b74ef51ca0dfd1025e0	facs-Pancreas-Endocrine-24m-Endothelial-nan|Pancreas / Large_Intestine_Pancreas_Liver - method, tissue, subtissue, age, lineage, cell ontology and free annotation	Mouse Aging Atlas- Tabula Muris Senis	0.0003405	1	0.004242	0.04384	4	185	ACVRL1,ACE,LTBP4,TBX2
ToppCell Atlas	512a195ebbae445afe3722a3943020080daf2f3c	droplet-Pancreas-Endocrine-18m-Endothelial-nan|Pancreas / Large_Intestine_Pancreas_Liver - method, tissue, subtissue, age, lineage, cell ontology and free annotation	Mouse Aging Atlas- Tabula Muris Senis	0.0003405	1	0.004242	0.04384	4	185	SH2B3,ACVRL1,ACE,LTBP4
ToppCell Atlas	5053f932e2adfcf4d6faaecff2999ac53d8d7aa5	facs-Lung-24m-Mesenchymal-myofibroblast-pericyte_cell|24m / method, tissue, age, lineage, sublineage, cell ontologies, cell type and subtype	Mouse Aging Atlas- Tabula Muris Senis (Lung and Trachea)	0.0003405	1	0.004242	0.04384	4	185	TPM2,TGFB2,FBN1,GUCY1A1
ToppCell Atlas	4905adaeeffd353e089578e5ea614437dbe794e6	COVID-19-Fibroblasts-Pericytes|COVID-19 / group, cell type (main and fine annotations)	COVID-19 Lung Autopsy Data (SCP1219)	0.0003405	1	0.004242	0.04384	4	185	COL4A1,CACNA1C,GUCY1A1,TBX2
ToppCell Atlas	ba5baa4d7f097108622674de5b7f4fd279843d24	LA-07._Pericyte|LA / Chamber and Cluster_Paper	Transcriptional and Cellular Diversity of the Human Heart	0.0003405	1	0.004242	0.04384	4	185	CACNA1C,GUCY1A1,AGT,TBX2
ToppCell Atlas	07f9f38f0739d7c830641723a38385550ac1ac92	Adult-Endothelial-capillary_endothelial_cell_(Cap1)-D231|Adult / Lineage, Cell type, age group and donor	Human Lung Cells in 3 Age Groups (Wang et al.)	0.0003405	1	0.004242	0.04384	4	185	COL4A1,ACVRL1,ACE,CASZ1
ToppCell Atlas	6baccb26f999145e51b91d94315bf8d4655bef31	LV-15._Ventricular_Cardiomyocyte_III|World / Chamber and Cluster_Paper	Transcriptional and Cellular Diversity of the Human Heart	0.0003405	1	0.004242	0.04384	4	185	TPM2,THSD4,CACNA1C,FBN2
ToppCell Atlas	785c55d39909fac74415f24427979691e7e694e6	droplet-Kidney-KIDNEY-1m-Mesenchymal-Stroma____fibroblast|Kidney / Skin_Bladder_Kidney_Mammary_Gland - method, tissue, subtissue, age, lineage, cell ontology and free annotation	Mouse Aging Atlas- Tabula Muris Senis	0.0003405	1	0.004242	0.04384	4	185	FBN1,FBN2,PDGFRL,LTBP4
ToppCell Atlas	97a1dcacbc48dc3f41c26fbb59af35c935f894d4	droplet-Kidney-KIDNEY-1m-Mesenchymal|Kidney / Skin_Bladder_Kidney_Mammary_Gland - method, tissue, subtissue, age, lineage, cell ontology and free annotation	Mouse Aging Atlas- Tabula Muris Senis	0.0003405	1	0.004242	0.04384	4	185	FBN1,FBN2,PDGFRL,LTBP4
ToppCell Atlas	060807745b0b593b5a3a09dcae431fd04f385b3d	Distal_airway-Mesenchymal-Fibroblastic-Adventitial_fibroblasts-Adventitial_fibroblasts_L.2.1.2.0|Distal_airway / Tissue groups, Lineages, Lineage subclass, Cell_type2, Cell_subtypes_L4L5-Leiden	The Integrated Human Lung Cell Atlas	0.0003405	1	0.004242	0.04384	4	185	HTRA1,PDGFRL,LTBP4,BICC1
ToppCell Atlas	aa88d9573a237b2b8e6025fee31f69fbce824497	facs-Lung-EPCAM-18m-Mesenchymal-pulmonary_interstitial_fibroblast|Lung / Lung_Trachea - method, tissue, subtissue, age, lineage, cell ontology and free annotation	Mouse Aging Atlas- Tabula Muris Senis	0.0003475	1	0.004242	0.04384	4	186	TPM2,GUCY1A1,SYT1,PRDM6
ToppCell Atlas	f23f21781a758541f59c06efa7739d26a03fb478	droplet-Lung-LUNG-30m-Endothelial-endothelial_cell_of_lymphatic_vessel|Lung / Lung_Trachea - method, tissue, subtissue, age, lineage, cell ontology and free annotation	Mouse Aging Atlas- Tabula Muris Senis	0.0003475	1	0.004242	0.04384	4	186	TGFB2,TANC2,PRKCZ,ZFPM2
ToppCell Atlas	35c88cc4eb388811fcac4323b549e5897fa8dc27	droplet-Heart-4Chambers-18m-Mesenchymal-fibroblast|Heart / Tongue_Heart_Limb_Muscle_Aorta_Diaphragm - method, tissue, subtissue, age, lineage, cell ontology and free annotation	Mouse Aging Atlas- Tabula Muris Senis	0.0003475	1	0.004242	0.04384	4	186	FBN1,TBX20,ACE,BICC1
ToppCell Atlas	78e1cf81b8258b8988642fc8edc875c22f7d0ba7	renal_medulla_nuclei-Adult_normal_reference-Mesenchymal-Fibroblast-Collagen+matrisome-high_fibroblast|renal_medulla_nuclei / Celltypes from Cells and Nuclei per compartment and clinical group	Integrated Single-nucleus and Single-cell RNA-seq of the Adult Human Kidney	0.0003475	1	0.004242	0.04384	4	186	THSD4,COL4A1,GHR,ZFPM2
ToppCell Atlas	45b2b128ad2aea10ae32c5c4ffe91346b514936a	Airway_Nasal-Epithelial-Airway_epithelium-Suprabasal-Suprabasal_L.0.0.3.0|Airway_Nasal / Tissue groups, Lineages, Lineage subclass, Cell_type2, Cell_subtypes_L4L5-Leiden	The Integrated Human Lung Cell Atlas	0.0003475	1	0.004242	0.04384	4	186	THSD4,TGFB2,RPS27,LTBP4
ToppCell Atlas	ff6ccfdf2509f96caa10281c29a95b432f6c6dcc	facs-Limb_Muscle-ForelimbandHindlimb-24m-Mesenchymal-mesenchymal_stem_cell|Limb_Muscle / Tongue_Heart_Limb_Muscle_Aorta_Diaphragm - method, tissue, subtissue, age, lineage, cell ontology and free annotation	Mouse Aging Atlas- Tabula Muris Senis	0.0003475	1	0.004242	0.04384	4	186	HTRA1,FBN1,MMP14,ACE
ToppCell Atlas	2cae34336f184f971f7c8684cc27c23a4e7369ed	droplet-Liver-Hepatocytes-24m-Endothelial|Liver / Large_Intestine_Pancreas_Liver - method, tissue, subtissue, age, lineage, cell ontology and free annotation	Mouse Aging Atlas- Tabula Muris Senis	0.0003475	1	0.004242	0.04384	4	186	COL4A1,STK36,LTBP4,ZFPM2
ToppCell Atlas	5d0cd07b6b51e8ce9e1da949f757dc4575ec5752	droplet-Lung-nan-21m-Endothelial-Artery_endothelial_cell|Lung / Lung_Trachea - method, tissue, subtissue, age, lineage, cell ontology and free annotation	Mouse Aging Atlas- Tabula Muris Senis	0.0003475	1	0.004242	0.04384	4	186	HTRA1,ACVRL1,ACE,LTBP4
ToppCell Atlas	f0b78c7ee20279970ea8961bf59acb5262f2dce5	356C-Endothelial_cells-Endothelial-C_(Capillary_Aerocyte_)-|356C / Donor, Lineage, Cell class and subclass (all cells)	Tissue Stability Cell Atlas - Lung Cells	0.0003475	1	0.004242	0.04384	4	186	COL4A1,ACVRL1,ACE,TBX2
ToppCell Atlas	a832c1e0035bcd559722eccf262c145deb3494c7	(0)_MSCs|World / Cell class and subclass of bone marrow stroma cells in homeostatis	Mouse Bone Marrow Niche (Baryawno et al)	0.0003475	1	0.004242	0.04384	4	186	GHR,FBN1,AGT,BICC1
ToppCell Atlas	e4a75c0387fa181dfbbb203748aefca3c39cd4bd	renal_cortex_nuclei-Renal_AKI_(acute_kidney_injury)-Mesenchymal-Fibroblast-Collagen+matrisome-high_fibroblast|renal_cortex_nuclei / Celltypes from Cells and Nuclei per compartment and clinical group	Integrated Single-nucleus and Single-cell RNA-seq of the Adult Human Kidney	0.0003475	1	0.004242	0.04384	4	186	THSD4,FBN1,GUCY1A1,ZFPM2
ToppCell Atlas	41f1674afc17661eccaa779cdeb663db5e45685d	droplet-Lung-LUNG-30m-Endothelial-Vein_endothelial_cell|Lung / Lung_Trachea - method, tissue, subtissue, age, lineage, cell ontology and free annotation	Mouse Aging Atlas- Tabula Muris Senis	0.0003475	1	0.004242	0.04384	4	186	TGFB2,ADK,MRAS,ACVRL1
ToppCell Atlas	334b2fa913cca6ba098468d8c636fbb0032b475e	renal_medulla_nuclei-Adult_normal_reference-Mesenchymal-Fibroblast-Collagen+matrisome-high_fibroblast-|renal_medulla_nuclei / Celltypes from Cells and Nuclei per compartment and clinical group	Integrated Single-nucleus and Single-cell RNA-seq of the Adult Human Kidney	0.0003475	1	0.004242	0.04384	4	186	THSD4,COL4A1,GHR,ZFPM2
ToppCell Atlas	ecc5acd111a6ee50d59544d1bdd7ed94e2812aae	facs-Lung-EPCAM-18m-Mesenchymal-Myofibroblast|Lung / Lung_Trachea - method, tissue, subtissue, age, lineage, cell ontology and free annotation	Mouse Aging Atlas- Tabula Muris Senis	0.0003475	1	0.004242	0.04384	4	186	TPM2,GUCY1A1,SYT1,PRDM6
ToppCell Atlas	9c7924875f70420720149287c500b4dfa8d24673	droplet-Lung-18m-Endothelial-arterial_endothelial-pulmonary_artery_endothelial_cell-pulmonary_artery_endothelial_cell_l25|18m / method, tissue, age, lineage, sublineage, cell ontologies, cell type and subtype	Mouse Aging Atlas- Tabula Muris Senis (Lung and Trachea)	0.0003475	1	0.004242	0.04384	4	186	HTRA1,ACVRL1,ACE,LTBP4
ToppCell Atlas	94d577dbb6bfacf50632e1fe8af041b35a1e6b23	droplet-Kidney-KIDNEY-1m-Mesenchymal-fibroblast|Kidney / Skin_Bladder_Kidney_Mammary_Gland - method, tissue, subtissue, age, lineage, cell ontology and free annotation	Mouse Aging Atlas- Tabula Muris Senis	0.0003475	1	0.004242	0.04384	4	186	FBN1,FBN2,PDGFRL,LTBP4
ToppCell Atlas	1be9f62daf193b7df8acf4ea8e1a221e6cdeea86	Mid-temporal_gyrus_(MTG)-Non-neuronal-Macroglial-OPC|Mid-temporal_gyrus_(MTG) / Sample group (Anatomical region groups), lineage, cell class, cell subclass and cell type	Human Multiple Cortical Areas SMART-seq	0.0003475	1	0.004242	0.04384	4	186	ERBB3,HTRA1,FGFR1,SMOC1
ToppCell Atlas	c3d1a62a9cf9adb7776a8b0cc64cd21a798df413	renal_cortex_nuclei-Renal_AKI_(acute_kidney_injury)-Epithelial-Renal_corpuscle_epithelial_cell-parietal_epithelial_cell|renal_cortex_nuclei / Celltypes from Cells and Nuclei per compartment and clinical group	Integrated Single-nucleus and Single-cell RNA-seq of the Adult Human Kidney	0.0003475	1	0.004242	0.04384	4	186	FBN2,ADAMTS3,BICC1,ZFPM2
ToppCell Atlas	c116cc9f41971622264434ebe29d18e719b0ae19	droplet-Lung-21m-Endothelial-arterial_endothelial-pulmonary_artery_endothelial_cell-pulmonary_artery_endothelial_cell_l27|21m / method, tissue, age, lineage, sublineage, cell ontologies, cell type and subtype	Mouse Aging Atlas- Tabula Muris Senis (Lung and Trachea)	0.0003475	1	0.004242	0.04384	4	186	TANC2,HTRA1,FBN1,LTBP4
ToppCell Atlas	038dbf2095145eaea2317e7f6003ac70ff27b74a	renal_cortex_nuclei-Renal_AKI_(acute_kidney_injury)-Epithelial-Renal_corpuscle_epithelial_cell-parietal_epithelial_cell-Parietal_Epithelial_Cell|renal_cortex_nuclei / Celltypes from Cells and Nuclei per compartment and clinical group	Integrated Single-nucleus and Single-cell RNA-seq of the Adult Human Kidney	0.0003475	1	0.004242	0.04384	4	186	FBN2,ADAMTS3,BICC1,ZFPM2
ToppCell Atlas	2e55a3892459152fc4a3a7834ccbf5d71b65d29a	BLOOD--(2)_Naive_B_cells| / shred on tissue, inflammation_status, cell class(v3), cell subclass (v2)	Human Ileal Immune cells from Crohn's Disease	0.0003475	1	0.004242	0.04384	4	186	ADK,CCDC32,RPS27,KDM4B
ToppCell Atlas	8adfd2d1fda4e8aecc95192ea627bf7ed5214b8d	COPD-Stromal-Pericyte|World / Disease state, Lineage and Cell class	Resident Cell Populations in IPF and COPD	0.0003475	1	0.004242	0.04384	4	186	TPM2,COL4A1,CACNA1C,TBX2
ToppCell Atlas	f52db089fcc478bc06f88252c50ed25e6b17d2ef	renal_cortex_nuclei-Renal_AKI_(acute_kidney_injury)-Mesenchymal-Fibroblast-Collagen+matrisome-high_fibroblast-|renal_cortex_nuclei / Celltypes from Cells and Nuclei per compartment and clinical group	Integrated Single-nucleus and Single-cell RNA-seq of the Adult Human Kidney	0.0003475	1	0.004242	0.04384	4	186	THSD4,FBN1,GUCY1A1,ZFPM2
ToppCell Atlas	73358dc446d87fe385db397f02826744b7630db0	Mid-temporal_gyrus_(MTG)-Non-neuronal-Macroglial-OPC-OPC_L1-6_MYT1|Mid-temporal_gyrus_(MTG) / Sample group (Anatomical region groups), lineage, cell class, cell subclass and cell type	Human Multiple Cortical Areas SMART-seq	0.0003475	1	0.004242	0.04384	4	186	ERBB3,HTRA1,FGFR1,SMOC1
ToppCell Atlas	1cbb1a1c4f0f6078e9c7b4e0dc93d6b6de7e57db	droplet-Limb_Muscle-nan-21m-Mesenchymal-skeletal_muscle_satellite_cell|Limb_Muscle / Tongue_Heart_Limb_Muscle_Aorta_Diaphragm - method, tissue, subtissue, age, lineage, cell ontology and free annotation	Mouse Aging Atlas- Tabula Muris Senis	0.0003475	1	0.004242	0.04384	4	186	MLXIPL,NEDD4L,FGFR1,RPS26
ToppCell Atlas	6b3afc2ae870ff73e30a60ce84fcee0eb365d809	(4)_Lymph_vessel|World / Oesophagus cell shreds on cell class (v1) and cell subclass (v1)	Tissue Stability Cell Atlas - Oesophagus Cells	0.0003475	1	0.004242	0.04384	4	186	GUCY1A1,SYT1,SMOC1,ACVRL1
ToppCell Atlas	9798428691408e17ff2af2fe2d1b345f074d67e4	Control-Epithelial-Club|World / Disease state, Lineage and Cell class	Resident Cell Populations in IPF and COPD	0.0003475	1	0.004242	0.04384	4	186	ERBB3,NEDD4L,PRKCZ,PRDM16
ToppCell Atlas	90d53c2597a9f3a2b39afba75adfc54f1ca0a4db	droplet-Liver-Hepatocytes-24m-Endothelial-endothelial_cell_of_hepatic_sinusoid|Liver / Large_Intestine_Pancreas_Liver - method, tissue, subtissue, age, lineage, cell ontology and free annotation	Mouse Aging Atlas- Tabula Muris Senis	0.0003475	1	0.004242	0.04384	4	186	COL4A1,STK36,LTBP4,ZFPM2
ToppCell Atlas	26458ff8cad5577de4306cffa0ca69eb26940e0d	facs-Lung-18m-Mesenchymal-myofibroblast-myofibroblast_cell|18m / method, tissue, age, lineage, sublineage, cell ontologies, cell type and subtype	Mouse Aging Atlas- Tabula Muris Senis (Lung and Trachea)	0.0003475	1	0.004242	0.04384	4	186	TPM2,GUCY1A1,SYT1,PRDM6
ToppCell Atlas	a71397efc68d2916ddc373d92cfd07be58033e1c	facs-Lung-18m-Mesenchymal-myofibroblast-myofibroblast_cell-pulmonary_interstitial_myofibroblast|18m / method, tissue, age, lineage, sublineage, cell ontologies, cell type and subtype	Mouse Aging Atlas- Tabula Muris Senis (Lung and Trachea)	0.0003475	1	0.004242	0.04384	4	186	TPM2,GUCY1A1,SYT1,PRDM6
ToppCell Atlas	d998c5b00083cf2a7cd5341a98b7374b4de73c63	droplet-Heart-4Chambers-18m-Mesenchymal-fibroblast_of_cardiac_tissue|Heart / Tongue_Heart_Limb_Muscle_Aorta_Diaphragm - method, tissue, subtissue, age, lineage, cell ontology and free annotation	Mouse Aging Atlas- Tabula Muris Senis	0.0003475	1	0.004242	0.04384	4	186	FBN1,TBX20,ACE,BICC1
ToppCell Atlas	f0d156167d7cc2cd8a76e5a364233e9f2170bc01	(0)_MSCs-(00)_Lepr-MSC|World / Cell class and subclass of bone marrow stroma cells in homeostatis	Mouse Bone Marrow Niche (Baryawno et al)	0.0003475	1	0.004242	0.04384	4	186	GHR,FBN1,AGT,BICC1
ToppCell Atlas	0de87109da9324c597fadf2eb782f0f158afe832	droplet-Lung-LUNG-30m-Endothelial-Lymphatic_endothelial_cell|Lung / Lung_Trachea - method, tissue, subtissue, age, lineage, cell ontology and free annotation	Mouse Aging Atlas- Tabula Muris Senis	0.0003475	1	0.004242	0.04384	4	186	TGFB2,TANC2,PRKCZ,ZFPM2
ToppCell Atlas	df0977f6f48a2d4e11b59971f098b01204242f0f	COPD-Epithelial-ATI|COPD / Disease state, Lineage and Cell class	Resident Cell Populations in IPF and COPD	0.0003475	1	0.004242	0.04384	4	186	COL4A1,NEDD4L,SYT1,PRKCZ
ToppCell Atlas	e044b3428b7eacfdc72d0f57cdabaa1de04c74cd	E16.5-samps-Mesenchymal-Myofibroblast|E16.5-samps / Age Group, Lineage, Cell class and subclass	Mouse_Lung_DevAtlas	0.0003475	1	0.004242	0.04384	4	186	TPM2,GHR,HTRA1,AGT
ToppCell Atlas	aa006650cf21a2c51dfe1091681f67fdad939107	droplet-Lung-LUNG-30m-Endothelial-vein_endothelial_cell|Lung / Lung_Trachea - method, tissue, subtissue, age, lineage, cell ontology and free annotation	Mouse Aging Atlas- Tabula Muris Senis	0.0003475	1	0.004242	0.04384	4	186	TGFB2,ADK,MRAS,ACVRL1
ToppCell Atlas	2b3c814a7dee8286ea113c63dc3de5daf0257d37	356C-Endothelial_cells-Endothelial-C_(Capillary_Aerocyte_)|356C / Donor, Lineage, Cell class and subclass (all cells)	Tissue Stability Cell Atlas - Lung Cells	0.0003475	1	0.004242	0.04384	4	186	COL4A1,ACVRL1,ACE,TBX2
ToppCell Atlas	4b04eaa4f94a229e886a2f3b0d4b02458814aa7c	renal_cortex_nuclei-Renal_AKI_(acute_kidney_injury)-Epithelial-Collecting_tubule_epithelial_cell-kidney_collecting_duct_principal_cell-Cortical_Collecting_Duct_Principal_Cell|renal_cortex_nuclei / Celltypes from Cells and Nuclei per compartment and clinical group	Integrated Single-nucleus and Single-cell RNA-seq of the Adult Human Kidney	0.0003546	1	0.004242	0.04384	4	187	THSD4,TANC2,ADAMTS3,STAT1
ToppCell Atlas	30a2239ba83ab78afec152cfbad8ebf26f01cab4	renal_medulla_nuclei-Renal_AKI_(acute_kidney_injury)-Epithelial-Intermediate_tubule_epithelial_cell-kidney_loop_of_Henle_thin_descending_limb_epithelial_cell-Descending_Thin_Limb_Cell_Type_2|renal_medulla_nuclei / Celltypes from Cells and Nuclei per compartment and clinical group	Integrated Single-nucleus and Single-cell RNA-seq of the Adult Human Kidney	0.0003546	1	0.004242	0.04384	4	187	FBN2,DOCK8,BICC1,STAT1
ToppCell Atlas	2d1c8906657b692f5ea95a3f922df67bb1d4e0a0	renal_cortex_nuclei-Hypertensive_with+without-CKD-Mesenchymal-Fibroblast-Collagen-low_Matrisome-low_fibroblast-|renal_cortex_nuclei / Celltypes from Cells and Nuclei per compartment and clinical group	Integrated Single-nucleus and Single-cell RNA-seq of the Adult Human Kidney	0.0003546	1	0.004242	0.04384	4	187	THSD4,GHR,LTBP4,ZFPM2
ToppCell Atlas	c85b26954fcb8d2672d658e012e6a63d8f1eb343	renal_cortex_nuclei-Hypertensive_with+without-CKD-Mesenchymal-Fibroblast-Collagen-low_Matrisome-low_fibroblast|renal_cortex_nuclei / Celltypes from Cells and Nuclei per compartment and clinical group	Integrated Single-nucleus and Single-cell RNA-seq of the Adult Human Kidney	0.0003546	1	0.004242	0.04384	4	187	THSD4,GHR,LTBP4,ZFPM2
ToppCell Atlas	4ae7465174e0295d2c3b614b321a3b2f514dd22a	Fetal_29-31_weeks-Epithelial-alveolar_epithelial_cell_type_1-D150|Fetal_29-31_weeks / Lineage, Cell type, age group and donor	Human Lung Cells in 3 Age Groups (Wang et al.)	0.0003546	1	0.004242	0.04384	4	187	MLXIPL,FBN2,NEDD4L,PRKCZ
ToppCell Atlas	86250acf088ec0c4800a0dfa031b0d4f7e52c342	Children_(3_yrs)-Mesenchymal-pericyte_cell-D032|Children_(3_yrs) / Lineage, Cell type, age group and donor	Human Lung Cells in 3 Age Groups (Wang et al.)	0.0003546	1	0.004242	0.04384	4	187	COL4A1,GHR,CACNA1C,TBX2
ToppCell Atlas	13056622d9921ee0b03325701d94df82ffbaa5d4	droplet-Tongue-nan-24m-Epithelial-basal_cell|Tongue / Tongue_Heart_Limb_Muscle_Aorta_Diaphragm - method, tissue, subtissue, age, lineage, cell ontology and free annotation	Mouse Aging Atlas- Tabula Muris Senis	0.0003546	1	0.004242	0.04384	4	187	HTRA1,RPS26,RPS27,LTBP4
ToppCell Atlas	62759efb660179402fb574ce5701c89a2e17bcfe	Adult-Mesenchymal-pericyte_cell|Adult / Lineage, Cell type, age group and donor	Human Lung Cells in 3 Age Groups (Wang et al.)	0.0003546	1	0.004242	0.04384	4	187	TPM2,COL4A1,CACNA1C,TBX2
ToppCell Atlas	edb0ab0154542b1c0b3a2c216c4a60f0f06290b3	10x_3'_v3-tissue-resident_(10x_3'_v3)-hematologic|tissue-resident_(10x_3'_v3) / Per Platform+tissue_group, by lineage_subgroup, cell_group, cell_type	Immune and Hematologic Cells from 24 tissues of the Tabula Sapiens: a multiple organ single cell transcriptomic atlas of humans.	0.0003546	1	0.004242	0.04384	4	187	NFIX,AGT,APOA1,APOC3
ToppCell Atlas	0adad0d392957bc44b23639e515710dd29368b5b	Visual_Cortex-Neuronal-GABAergic-Inh-GABA_6|Neuronal / Region, Lineage, Class, Subclass and Cluster	Human Multiple Cortical Areas SMART-seq	0.0003546	1	0.004242	0.04384	4	187	COL4A1,HTRA1,PDGFRL,GUCY1A1
ToppCell Atlas	f1bdbb95d64b881b0c3637b7d20cddc5e98f5a6a	Lafyatis_Rojas_2019_10Xv2-lung_parenchyma-Mesenchymal-Smooth_muscle-Smooth_muscle|lung_parenchyma / Tissue groups, Lineages, Lineage subclass, Cell class per Dataset	The Integrated Human Lung Cell Atlas	0.0003546	1	0.004242	0.04384	4	187	TPM2,COL4A1,GUCY1A1,AGT
ToppCell Atlas	12129e02638c20d9b7c1c6e512d48bfd966e1029	droplet-Lung-18m-Endothelial-arterial_endothelial|18m / method, tissue, age, lineage, sublineage, cell ontologies, cell type and subtype	Mouse Aging Atlas- Tabula Muris Senis (Lung and Trachea)	0.0003546	1	0.004242	0.04384	4	187	HTRA1,ACVRL1,ACE,LTBP4
ToppCell Atlas	dba4924d914a7dcd4901142684ba920c2404860b	droplet-Heart-4Chambers-18m-Mesenchymal-smooth_muscle_cell|Heart / Tongue_Heart_Limb_Muscle_Aorta_Diaphragm - method, tissue, subtissue, age, lineage, cell ontology and free annotation	Mouse Aging Atlas- Tabula Muris Senis	0.0003546	1	0.004242	0.04384	4	187	TPM2,HTRA1,GUCY1A1,TBX2
ToppCell Atlas	9688141beef4f62613d7a810c5872ccb9afc1a71	droplet-Heart-4Chambers-18m-Mesenchymal-smooth_muscle_cell|Heart / Tongue_Heart_Limb_Muscle_Aorta_Diaphragm - method, tissue, subtissue, age, lineage, cell ontology and free annotation	Mouse Aging Atlas- Tabula Muris Senis	0.0003546	1	0.004242	0.04384	4	187	TPM2,HTRA1,GUCY1A1,TBX2
ToppCell Atlas	dc274d6bbda619a2c914d84e2b4069cfef1739d1	RV-07._Pericyte|World / Chamber and Cluster_Paper	Transcriptional and Cellular Diversity of the Human Heart	0.0003546	1	0.004242	0.04384	4	187	CACNA1C,GUCY1A1,AGT,TBX2
ToppCell Atlas	83930ef55191eff9006113feaeabb3c2fa21fd05	droplet-Lung-18m-Endothelial-arterial_endothelial-pulmonary_artery_endothelial_cell|18m / method, tissue, age, lineage, sublineage, cell ontologies, cell type and subtype	Mouse Aging Atlas- Tabula Muris Senis (Lung and Trachea)	0.0003546	1	0.004242	0.04384	4	187	HTRA1,ACVRL1,ACE,LTBP4
ToppCell Atlas	51f1c6bac3abae1d20aa8ac46642bcdbc02cb0a2	droplet-Lung-nan-3m-Mesenchymal|Lung / Lung_Trachea - method, tissue, subtissue, age, lineage, cell ontology and free annotation	Mouse Aging Atlas- Tabula Muris Senis	0.0003546	1	0.004242	0.04384	4	187	HTRA1,LTBP4,PRDM6,TBX2
ToppCell Atlas	8bd635abdee5d5a12a3f7bf74eab4282e8e40741	droplet-Lung-18m-Mesenchymal-myofibroblast-myofibroblast_cell-pulmonary_interstitial_myofibroblast|18m / method, tissue, age, lineage, sublineage, cell ontologies, cell type and subtype	Mouse Aging Atlas- Tabula Muris Senis (Lung and Trachea)	0.0003546	1	0.004242	0.04384	4	187	TPM2,HTRA1,GUCY1A1,PRDM6
ToppCell Atlas	00ba729f74606795488b076d1561cf4ca81e79b3	Visual_Cortex-Neuronal-GABAergic-Inh-GABA_6-Inh_L1-6_PVALB_SCUBE3|Neuronal / Region, Lineage, Class, Subclass and Cluster	Human Multiple Cortical Areas SMART-seq	0.0003546	1	0.004242	0.04384	4	187	COL4A1,HTRA1,PDGFRL,GUCY1A1
ToppCell Atlas	59e31c51183ed4c9a3d0792c8005ea3a12b28dfa	Monocytes-M2-like_CD16+_macrophages|Monocytes / Immune cells in Kidney/Urine in Lupus Nephritis	Rheumatoid Arthritis and Lupus Nephritis Atlas	0.0003546	1	0.004242	0.04384	4	187	PDGFRL,KCNJ5,FGFR1,MMP14
ToppCell Atlas	6f00fba003d9ef070bf5e925b47c477e5d15a8ad	Primary_Visual_cortex_(V1C)-Non-neuronal|Primary_Visual_cortex_(V1C) / Sample group (Anatomical region groups), lineage, cell class, cell subclass and cell type	Human Multiple Cortical Areas SMART-seq	0.0003546	1	0.004242	0.04384	4	187	ERBB3,HTRA1,CYP27A1,SMOC1
ToppCell Atlas	3cb8cd7f7a4306ff74d1f7f9964014008ec1c6a0	droplet-Lung-18m-Mesenchymal-myofibroblast-myofibroblast_cell|18m / method, tissue, age, lineage, sublineage, cell ontologies, cell type and subtype	Mouse Aging Atlas- Tabula Muris Senis (Lung and Trachea)	0.0003546	1	0.004242	0.04384	4	187	TPM2,HTRA1,GUCY1A1,PRDM6
ToppCell Atlas	5c2ef5af357d411494918aeed903ab5a409b574e	kidney_cells-Adult_normal_reference-Epithelial-Proximal_tubule_epithelial_cell-kidney_proximal_tubule_epithelial_cell-Proximal_Tubule_Epithelial_Cell_Segment_3|kidney_cells / Celltypes from Cells and Nuclei per compartment and clinical group	Integrated Single-nucleus and Single-cell RNA-seq of the Adult Human Kidney	0.0003619	1	0.004242	0.04384	4	188	MLXIPL,AGT,CYP27A1,ACE
ToppCell Atlas	d07c59c4dec83a201caafca6f20696cee75a6aa8	Distal_Rectal_Adult-Mesenchymal-fibroblastic-mLN_Stroma_(FMO2+)|Distal_Rectal_Adult / Per Region, Age_group, Lineage, cell class, cell type	Cells of the human intestinal tract mapped across space and time	0.0003619	1	0.004242	0.04384	4	188	TGFB2,COL4A1,ADAMTS3,PDGFRL
ToppCell Atlas	e54e09d34e263d5709c337914809e61e74e20591	droplet-Fat-Scat-21m-Mesenchymal-mesenchymal_stem_cell_of_adipose|Fat / Fat_BAT_GAT_MAT_SCAT - method, tissue, subtissue, age, lineage, cell ontology and free annotation	Mouse Aging Atlas- Tabula Muris Senis	0.0003619	1	0.004242	0.04384	4	188	HTRA1,FBN1,FBN2,MMP14
ToppCell Atlas	f16ff998393bf1954bbf10caab15173bdb104ac1	Pericytes-SSc-ILD_02|World / lung cells shred on cell class, cell subclass, sample id	Pathobiology of Pulmonary Fibrosis (Reyfman et al., 2019)	0.0003619	1	0.004242	0.04384	4	188	TPM2,COL4A1,FBN1,AGT
ToppCell Atlas	eea652bab161f19148a883e7e3fe2523b36b3cea	Fetal_29-31_weeks-Epithelial-alveolar_epithelial_cell_type_1|Fetal_29-31_weeks / Lineage, Cell type, age group and donor	Human Lung Cells in 3 Age Groups (Wang et al.)	0.0003619	1	0.004242	0.04384	4	188	ADK,NEDD4L,PRKCZ,PRDM16
ToppCell Atlas	7fc9810ab14354cb512e2b1285562009c10203f5	droplet-Fat-Scat-21m-Mesenchymal|Fat / Fat_BAT_GAT_MAT_SCAT - method, tissue, subtissue, age, lineage, cell ontology and free annotation	Mouse Aging Atlas- Tabula Muris Senis	0.0003619	1	0.004242	0.04384	4	188	HTRA1,FBN1,FBN2,MMP14
ToppCell Atlas	de7cb273899d0e0748c85f45c6b5e7f0642ab057	(6)_ILC|World / Spleen cell shreds - cell class (v1) and cell subclass (v1)	Tissue Stability Cell Atlas - Spleen Cells	0.0003619	1	0.004242	0.04384	4	188	GUCY1A1,NFKBIL1,BICC1,TBX2
ToppCell Atlas	9013d5339a7f2eca1387cfdf57c6f055be0938f9	renal_papilla_nuclei-Adult_normal_reference-Mesenchymal-Fibroblast-Collagen-low_Matrisome-low_fibroblast|renal_papilla_nuclei / Celltypes from Cells and Nuclei per compartment and clinical group	Integrated Single-nucleus and Single-cell RNA-seq of the Adult Human Kidney	0.0003619	1	0.004242	0.04384	4	188	COL4A1,GHR,FBN1,SYT1
ToppCell Atlas	1aa0e35b1c28ac847886fece16c3ef7fc6fcdd51	COPD-Endothelial-VE_Capillary_A|Endothelial / Disease state, Lineage and Cell class	Resident Cell Populations in IPF and COPD	0.0003619	1	0.004242	0.04384	4	188	NEDD4L,BCAS3,ACE,TBX2
ToppCell Atlas	f24c33d960ca93459584a79ff8f0ec20db6a34d5	LAM-Endothelial-VasEndo-1|Endothelial / Condition, Lineage and Cell class	Atlas of Lymphangioleiomyomatosis (LAM)	0.0003619	1	0.004242	0.04384	4	188	BCAS3,ACVRL1,ACE,TBX2
ToppCell Atlas	0758b474457efa36488e0195f7357100f4b6a090	LV-04._Ventricular_Cardiomyocyte_I|World / Chamber and Cluster_Paper	Transcriptional and Cellular Diversity of the Human Heart	0.0003619	1	0.004242	0.04384	4	188	TPM2,THSD4,FBN2,PRDM16
ToppCell Atlas	be3db9768364568f44e32ae6b3bf99e49b0978bb	Fibroblast-E_(Early_Fibroblastic_progenitor)|World / shred on cell class and cell subclass (v4)	mouse_P3_lung_dropseq (2716 cells)	0.0003619	1	0.004242	0.04384	4	188	RAD51,TPM2,FBN1,PRIM1
ToppCell Atlas	2cfa41c64eccb28b5e22f0f91bbc921b75713245	droplet-Limb_Muscle-nan-21m-Mesenchymal|Limb_Muscle / Tongue_Heart_Limb_Muscle_Aorta_Diaphragm - method, tissue, subtissue, age, lineage, cell ontology and free annotation	Mouse Aging Atlas- Tabula Muris Senis	0.0003619	1	0.004242	0.04384	4	188	FBN1,NFIX,FGFR1,LTBP4
ToppCell Atlas	fe7143c36e4a883745862d3c3147cf751b440e46	343B-Endothelial_cells-Endothelial-C_(Capillary_Aerocyte_)-|343B / Donor, Lineage, Cell class and subclass (all cells)	Tissue Stability Cell Atlas - Lung Cells	0.0003619	1	0.004242	0.04384	4	188	COL4A1,ACVRL1,ACE,TBX2
ToppCell Atlas	f605d9b7eb422237cef56829e4fe2f8751232dee	renal_papilla_nuclei-Adult_normal_reference-Mesenchymal-Fibroblast-Collagen-low_Matrisome-low_fibroblast-|renal_papilla_nuclei / Celltypes from Cells and Nuclei per compartment and clinical group	Integrated Single-nucleus and Single-cell RNA-seq of the Adult Human Kidney	0.0003619	1	0.004242	0.04384	4	188	COL4A1,GHR,FBN1,SYT1
ToppCell Atlas	37842b19f2349115876af5a4f609d7f5d5b54d09	renal_papilla_nuclei-Adult_normal_reference-Mesenchymal-Fibroblast|renal_papilla_nuclei / Celltypes from Cells and Nuclei per compartment and clinical group	Integrated Single-nucleus and Single-cell RNA-seq of the Adult Human Kidney	0.0003619	1	0.004242	0.04384	4	188	COL4A1,GHR,FBN1,SYT1
ToppCell Atlas	9ffef4b01d0ddd6913c9ed6be79aeaaabd5e41ed	COPD-Stromal-SMC|Stromal / Disease state, Lineage and Cell class	Resident Cell Populations in IPF and COPD	0.0003619	1	0.004242	0.04384	4	188	TPM2,CACNA1C,PRDM16,TBX2
ToppCell Atlas	4dc89c7843ebd078e3414e835c56f11fa27f0c5f	facs-Brain_Non-Myeloid-Striatum-3m-Endothelial-endothelial_cell|Brain_Non-Myeloid / Brain_Non-Myeloid_Brain_Myeloid - method, tissue, subtissue, age, lineage, cell ontology and free annotation	Mouse Aging Atlas- Tabula Muris Senis	0.0003619	1	0.004242	0.04384	4	188	COL4A1,CTNNB1,ACVRL1,LTBP4
ToppCell Atlas	d577b3c2a844e3062c7ca9e9ebc1722d0ac95caa	facs-Brain_Non-Myeloid-Striatum-3m-Endothelial-Endothelial_cell|Brain_Non-Myeloid / Brain_Non-Myeloid_Brain_Myeloid - method, tissue, subtissue, age, lineage, cell ontology and free annotation	Mouse Aging Atlas- Tabula Muris Senis	0.0003619	1	0.004242	0.04384	4	188	COL4A1,CTNNB1,ACVRL1,LTBP4
ToppCell Atlas	1e788b60dd643bf220d8dfafa82d85fd083cbc71	facs-Brain_Non-Myeloid-Striatum-3m-Endothelial|Brain_Non-Myeloid / Brain_Non-Myeloid_Brain_Myeloid - method, tissue, subtissue, age, lineage, cell ontology and free annotation	Mouse Aging Atlas- Tabula Muris Senis	0.0003619	1	0.004242	0.04384	4	188	COL4A1,CTNNB1,ACVRL1,LTBP4
ToppCell Atlas	c8d435dda09441e7a4ff139942c382ad8542f432	LargeIntestine_Adult-Mesenchymal-fibroblastic-Stromal_1_(ADAMDEC1+)|LargeIntestine_Adult / Per Region, Age_group, Lineage, cell class, cell type	Cells of the human intestinal tract mapped across space and time	0.0003619	1	0.004242	0.04384	4	188	TPM2,COL4A1,FBN1,LTBP4
ToppCell Atlas	405efea75233ecf70f7d19b630230798d817b7f2	droplet-Lung-nan-18m-Endothelial-Artery_endothelial_cell|Lung / Lung_Trachea - method, tissue, subtissue, age, lineage, cell ontology and free annotation	Mouse Aging Atlas- Tabula Muris Senis	0.0003619	1	0.004242	0.04384	4	188	HTRA1,ACVRL1,ACE,LTBP4
ToppCell Atlas	7191087d8754f5e8700e3d744cd920ee26db1e57	droplet-Limb_Muscle-nan-3m-Mesenchymal-nan|Limb_Muscle / Tongue_Heart_Limb_Muscle_Aorta_Diaphragm - method, tissue, subtissue, age, lineage, cell ontology and free annotation	Mouse Aging Atlas- Tabula Muris Senis	0.0003619	1	0.004242	0.04384	4	188	FBN1,FGFR1,ACE,LTBP4
ToppCell Atlas	e037be8e2809feb6c7bb1c1afb047d4a6776e93e	lung_parenchyma-Mesenchymal-Smooth_muscle-SM_activated_stress_response-|lung_parenchyma / Tissue groups, Lineages, Lineage subclass, Cell class Per Ethnicity	The Integrated Human Lung Cell Atlas	0.0003619	1	0.004242	0.04384	4	188	TPM2,AGT,PRDM16,TBX2
ToppCell Atlas	81420760832586241ed0b2b5c857f550d5289513	renal_papilla_nuclei-Adult_normal_reference-Mesenchymal-Fibroblast-high_collagen-matrisome_fibroblast|renal_papilla_nuclei / Celltypes from Cells and Nuclei per compartment and clinical group	Integrated Single-nucleus and Single-cell RNA-seq of the Adult Human Kidney	0.0003619	1	0.004242	0.04384	4	188	COL4A1,GHR,FBN1,SYT1
ToppCell Atlas	ee151792c7ac9afe820f1a281c6dab383799f358	Children_(3_yrs)-Mesenchymal-pericyte_cell|Children_(3_yrs) / Lineage, Cell type, age group and donor	Human Lung Cells in 3 Age Groups (Wang et al.)	0.0003619	1	0.004242	0.04384	4	188	COL4A1,GHR,CACNA1C,TBX2
ToppCell Atlas	15683a2ce73ad0932dfc54f925320205bd26ffd2	renal_papilla_nuclei-Adult_normal_reference-Mesenchymal-Fibroblast-high_collagen-matrisome_fibroblast-|renal_papilla_nuclei / Celltypes from Cells and Nuclei per compartment and clinical group	Integrated Single-nucleus and Single-cell RNA-seq of the Adult Human Kidney	0.0003619	1	0.004242	0.04384	4	188	COL4A1,GHR,FBN1,SYT1
ToppCell Atlas	cbf32b675a7cd0c808d5c9c22dfa7fa79fbe2437	343B-Endothelial_cells-Endothelial-C_(Capillary_Aerocyte_)|343B / Donor, Lineage, Cell class and subclass (all cells)	Tissue Stability Cell Atlas - Lung Cells	0.0003619	1	0.004242	0.04384	4	188	COL4A1,ACVRL1,ACE,TBX2
ToppCell Atlas	707ebf76cc6fb600b2f07793cf4ea9482c0de79d	Control-Epithelial_cells|Control / group, cell type (main and fine annotations)	COVID-19 Lung Autopsy Data (SCP1219)	0.0003619	1	0.004242	0.04384	4	188	THSD4,ADK,NEDD4L,PRKCZ
ToppCell Atlas	f4734d5b703678670ece204a0519cf015e180a6e	(6)_ILC|World / Spleen cell shreds - cell class (v1) and cell subclass (v1)	Tissue Stability Cell Atlas - Spleen Cells	0.0003619	1	0.004242	0.04384	4	188	GUCY1A1,NFKBIL1,BICC1,TBX2
ToppCell Atlas	a5306561026e4dfcc39beeb785e5108ac595d136	facs-Kidney-nan-3m-Mesenchymal-mesangial_cell|Kidney / Skin_Bladder_Kidney_Mammary_Gland - method, tissue, subtissue, age, lineage, cell ontology and free annotation	Mouse Aging Atlas- Tabula Muris Senis	0.0003692	1	0.004242	0.04384	4	189	TPM2,CACNA1C,GUCY1A1,TBX20
ToppCell Atlas	356bcfa3eacfccec973dfce5ab8d728a08697f7d	Parenchyma_lung-Mesenchymal-Fibroblastic-Peribronchial_fibroblasts-Peribronchial_fibroblasts_L.2.1.3.1|Parenchyma_lung / Tissue groups, Lineages, Lineage subclass, Cell_type2, Cell_subtypes_L4L5-Leiden	The Integrated Human Lung Cell Atlas	0.0003692	1	0.004242	0.04384	4	189	TPM2,HTRA1,FBN1,MMP14
ToppCell Atlas	a959c9d6a0866582688a4204d625c1e5a123e93d	droplet-Kidney-nan-3m-Epithelial-Stroma____kidney_mesangial_cell|Kidney / Skin_Bladder_Kidney_Mammary_Gland - method, tissue, subtissue, age, lineage, cell ontology and free annotation	Mouse Aging Atlas- Tabula Muris Senis	0.0003692	1	0.004242	0.04384	4	189	TPM2,THSD4,CACNA1C,GUCY1A1
ToppCell Atlas	9c1debd65c13d63fd4f3158917d621b44b714c26	RV-04._Ventricular_Cardiomyocyte_I|RV / Chamber and Cluster_Paper	Transcriptional and Cellular Diversity of the Human Heart	0.0003692	1	0.004242	0.04384	4	189	THSD4,DOCK3,PRDM16,CASZ1
ToppCell Atlas	51c99053e95e35beff9908e71ea2609907b6c9b9	kidney_cells-Renal_AKI_(acute_kidney_injury)-Endothelial-lymphatic_endothelial_cell-lymphatic_endothelial_cell_of_renal_cortex-lymphatic_endothelial_cell_of_renal_cortex|kidney_cells / Celltypes from Cells and Nuclei per compartment and clinical group	Integrated Single-nucleus and Single-cell RNA-seq of the Adult Human Kidney	0.0003692	1	0.004242	0.04384	4	189	HTRA1,FBN1,SMOC1,ZFPM2
ToppCell Atlas	eb2f8c8a90e5e9f6697a2d13274c94f40e1973e4	PND07-28-samps-Endothelial|PND07-28-samps / Age Group, Lineage, Cell class and subclass	Mouse_Lung_DevAtlas	0.0003692	1	0.004242	0.04384	4	189	COL4A1,ACVRL1,ACE,CASZ1
ToppCell Atlas	8161910a19089f8cc5a3f1fda039f41a2488f04f	droplet-Fat-SCAT-30m|Fat / Fat_BAT_GAT_MAT_SCAT - method, tissue, subtissue, age, lineage, cell ontology and free annotation	Mouse Aging Atlas- Tabula Muris Senis	0.0003692	1	0.004242	0.04384	4	189	GHR,FGFR1,ACE,LTBP4
ToppCell Atlas	c29046bdd6ae83e89c9457a765f7704cf8fa4088	renal_cortex_nuclei-Adult_normal_reference-Epithelial-Collecting_tubule_epithelial_cell-kidney_connecting_tubule_epithelial_cell|renal_cortex_nuclei / Celltypes from Cells and Nuclei per compartment and clinical group	Integrated Single-nucleus and Single-cell RNA-seq of the Adult Human Kidney	0.0003692	1	0.004242	0.04384	4	189	ADAMTS3,PRDM16,CASZ1,TBX2
ToppCell Atlas	8daae6af77096afbf3b00f8f5620dc6ba72ce228	renal_cortex_nuclei-Hypertensive_with+without-CKD-Epithelial-Collecting_tubule_epithelial_cell|renal_cortex_nuclei / Celltypes from Cells and Nuclei per compartment and clinical group	Integrated Single-nucleus and Single-cell RNA-seq of the Adult Human Kidney	0.0003692	1	0.004242	0.04384	4	189	NEDD4L,PRDM16,CASZ1,TBX2
ToppCell Atlas	e0a2b3b826399fd5af5a4180bc26d6a01ee3a328	kidney_cells-Renal_AKI_(acute_kidney_injury)-Endothelial-lymphatic_endothelial_cell|kidney_cells / Celltypes from Cells and Nuclei per compartment and clinical group	Integrated Single-nucleus and Single-cell RNA-seq of the Adult Human Kidney	0.0003692	1	0.004242	0.04384	4	189	HTRA1,FBN1,SMOC1,ZFPM2
ToppCell Atlas	4eb9b9c466864ce37423b6704cd68b91fb0a0d7e	kidney_cells-Renal_AKI_(acute_kidney_injury)-Endothelial-lymphatic_endothelial_cell-lymphatic_endothelial_cell_of_renal_cortex|kidney_cells / Celltypes from Cells and Nuclei per compartment and clinical group	Integrated Single-nucleus and Single-cell RNA-seq of the Adult Human Kidney	0.0003692	1	0.004242	0.04384	4	189	HTRA1,FBN1,SMOC1,ZFPM2
ToppCell Atlas	d2387d8fbac8869df60a28897bc40b0aab8ba185	renal_medulla_nuclei-Hypertensive_with+without-CKD-Mesenchymal-Myocytic_interstitial_cell|renal_medulla_nuclei / Celltypes from Cells and Nuclei per compartment and clinical group	Integrated Single-nucleus and Single-cell RNA-seq of the Adult Human Kidney	0.0003692	1	0.004242	0.04384	4	189	TPM2,PRDM6,ZFPM2,TBX2
ToppCell Atlas	381058f55908f84375b54601d617389ef43ab855	facs-Kidney-nan-3m-Mesenchymal|Kidney / Skin_Bladder_Kidney_Mammary_Gland - method, tissue, subtissue, age, lineage, cell ontology and free annotation	Mouse Aging Atlas- Tabula Muris Senis	0.0003692	1	0.004242	0.04384	4	189	TPM2,CACNA1C,GUCY1A1,TBX20
ToppCell Atlas	6703f384a18f11e8c55ac5eb9be8d7ca4511513e	Misharin_2021-lung_parenchyma-Mesenchymal-Myofibroblastic-Myofibroblasts|lung_parenchyma / Tissue groups, Lineages, Lineage subclass, Cell class per Dataset	The Integrated Human Lung Cell Atlas	0.0003692	1	0.004242	0.04384	4	189	TPM2,THSD4,PRDM6,TBX2
ToppCell Atlas	6e52cac679e0541ca5f2be316bdabdbc34da6e18	droplet-Limb_Muscle-nan-24m-Mesenchymal-nan|Limb_Muscle / Tongue_Heart_Limb_Muscle_Aorta_Diaphragm - method, tissue, subtissue, age, lineage, cell ontology and free annotation	Mouse Aging Atlas- Tabula Muris Senis	0.0003692	1	0.004242	0.04384	4	189	FBN1,FGFR1,MMP14,ACE
ToppCell Atlas	0714cca7709ca3f915874e4869fdc36231703b51	renal_cortex_nuclei-Renal_AKI_(acute_kidney_injury)-Mesenchymal-Myocytic_interstitial_cell-Myofibroblast-|renal_cortex_nuclei / Celltypes from Cells and Nuclei per compartment and clinical group	Integrated Single-nucleus and Single-cell RNA-seq of the Adult Human Kidney	0.0003692	1	0.004242	0.04384	4	189	TPM2,THSD4,FBN1,ZFPM2
ToppCell Atlas	bc54ffd7bd1627a36747a80ce5139e4a69928400	droplet-Mammary_Gland-nan-21m-Mesenchymal-stromal_cell|Mammary_Gland / Skin_Bladder_Kidney_Mammary_Gland - method, tissue, subtissue, age, lineage, cell ontology and free annotation	Mouse Aging Atlas- Tabula Muris Senis	0.0003692	1	0.004242	0.04384	4	189	COL4A1,HTRA1,FBN1,BICC1
ToppCell Atlas	d159892c9c4eb78d747ae6b44267a88cf870d31a	droplet-Mammary_Gland|droplet / Skin_Bladder_Kidney_Mammary_Gland - method, tissue, subtissue, age, lineage, cell ontology and free annotation	Mouse Aging Atlas- Tabula Muris Senis	0.0003692	1	0.004242	0.04384	4	189	FBN1,FGFR1,RPS26,RPS27
ToppCell Atlas	203c80030df08ae112f9ae4043709f455d87ce89	Fetal_29-31_weeks-Mesenchymal-matrix_fibroblast_1_cell-D150|Fetal_29-31_weeks / Lineage, Cell type, age group and donor	Human Lung Cells in 3 Age Groups (Wang et al.)	0.0003692	1	0.004242	0.04384	4	189	GHR,GUCY1A1,PRDM6,TBX2
ToppCell Atlas	a7f8dfd60afa9f79f733b6a9d31212674a66fd26	Primary_Visual_cortex_(V1C)-Non-neuronal-Macroglial|Primary_Visual_cortex_(V1C) / Sample group (Anatomical region groups), lineage, cell class, cell subclass and cell type	Human Multiple Cortical Areas SMART-seq	0.0003692	1	0.004242	0.04384	4	189	ERBB3,HTRA1,CYP27A1,SMOC1
ToppCell Atlas	3a33b86aaec93e1c234342bba22f6526570bfb04	Misharin_2021-respiratory_airway-Mesenchymal-Fibroblastic-Alveolar_fibroblasts|respiratory_airway / Tissue groups, Lineages, Lineage subclass, Cell class per Dataset	The Integrated Human Lung Cell Atlas	0.0003692	1	0.004242	0.04384	4	189	COL4A1,PRDM6,BICC1,TBX2
ToppCell Atlas	1d0ab9b31662d760ac870ef7a5ce3d6855ad1b36	renal_cortex_nuclei-Renal_AKI_(acute_kidney_injury)-Mesenchymal-Myocytic_interstitial_cell|renal_cortex_nuclei / Celltypes from Cells and Nuclei per compartment and clinical group	Integrated Single-nucleus and Single-cell RNA-seq of the Adult Human Kidney	0.0003692	1	0.004242	0.04384	4	189	TPM2,FBN1,GUCY1A1,ZFPM2
ToppCell Atlas	ce5b3d53c9a5457a5a02b221dee18334b5eaf8b7	droplet-Liver-Hepatocytes-24m-Endothelial-endothelial_cell_of_hepatic_sinusoid|Liver / Large_Intestine_Pancreas_Liver - method, tissue, subtissue, age, lineage, cell ontology and free annotation	Mouse Aging Atlas- Tabula Muris Senis	0.0003692	1	0.004242	0.04384	4	189	STK36,LTBP4,ZFPM2,TBX2
ToppCell Atlas	dde037322c8caec0c04c5be1c1b59a167824ad9f	facs-Diaphragm-Limb_Muscle-18m-Mesenchymal-mesenchymal_stem_cell|Diaphragm / Tongue_Heart_Limb_Muscle_Aorta_Diaphragm - method, tissue, subtissue, age, lineage, cell ontology and free annotation	Mouse Aging Atlas- Tabula Muris Senis	0.0003692	1	0.004242	0.04384	4	189	HTRA1,FBN1,ACE,PRDM6
ToppCell Atlas	2a5fda73d38bdc23cf47e5335ffd4e086e990245	droplet-Heart-4Chambers-21m-Mesenchymal|Heart / Tongue_Heart_Limb_Muscle_Aorta_Diaphragm - method, tissue, subtissue, age, lineage, cell ontology and free annotation	Mouse Aging Atlas- Tabula Muris Senis	0.0003692	1	0.004242	0.04384	4	189	TPM2,KCNJ5,TBX20,BICC1
ToppCell Atlas	7899af78b273d9c7f029d52f7e0cf6df4da41f5e	10x_3'_v3-tissue-resident_(10x_3'_v3)-hematologic-erythrocytic|tissue-resident_(10x_3'_v3) / Per Platform+tissue_group, by lineage_subgroup, cell_group, cell_type	Immune and Hematologic Cells from 24 tissues of the Tabula Sapiens: a multiple organ single cell transcriptomic atlas of humans.	0.0003692	1	0.004242	0.04384	4	189	NFIX,AGT,APOA1,APOC3
ToppCell Atlas	4dc32b463546bbe7250dddd281b92ad17ec22da1	droplet-Lung-LUNG-1m-Mesenchymal-bronchial_smooth_muscle_cell|Lung / Lung_Trachea - method, tissue, subtissue, age, lineage, cell ontology and free annotation	Mouse Aging Atlas- Tabula Muris Senis	0.0003692	1	0.004242	0.04384	4	189	TPM2,DOCK3,AGT,SMOC1
ToppCell Atlas	ccfd4f12056f6b7d7bb272d8a9c672efcb75d18b	renal_cortex_nuclei-Renal_AKI_(acute_kidney_injury)-Mesenchymal-Myocytic_interstitial_cell-Myofibroblast|renal_cortex_nuclei / Celltypes from Cells and Nuclei per compartment and clinical group	Integrated Single-nucleus and Single-cell RNA-seq of the Adult Human Kidney	0.0003692	1	0.004242	0.04384	4	189	TPM2,THSD4,FBN1,ZFPM2
ToppCell Atlas	0d06bf0d7191d13a1c4f30a7881e7ea1093bfd6f	droplet-Lung-LUNG-1m-Mesenchymal-Airway_Smooth_Muscle|Lung / Lung_Trachea - method, tissue, subtissue, age, lineage, cell ontology and free annotation	Mouse Aging Atlas- Tabula Muris Senis	0.0003692	1	0.004242	0.04384	4	189	TPM2,DOCK3,AGT,SMOC1
ToppCell Atlas	302b950a6ad578f8aeff7ea6fd15fe631225287d	facs-Kidney-nan-3m-Mesenchymal-mesangial_cell|Kidney / Skin_Bladder_Kidney_Mammary_Gland - method, tissue, subtissue, age, lineage, cell ontology and free annotation	Mouse Aging Atlas- Tabula Muris Senis	0.0003692	1	0.004242	0.04384	4	189	TPM2,CACNA1C,GUCY1A1,TBX20
ToppCell Atlas	22a19365782003c18ec8dddcdbfdaa82c4e330f6	moderate-Lymphoid-NK|Lymphoid / Severity, Lineage and Cell class of Nasopharyngeal (NS) Samples from Patients and Controls	Upper Airway and Bronchi Atlas of COVID-19 Patients	0.0003692	1	0.004242	0.04384	4	189	TPM2,COL4A1,MMP14,TBX2
ToppCell Atlas	5a04cb25f8f0447b2cecdb6c3695029281aca26d	Adult-Epithelial-alveolar_epithelial_cell_type_1-D231|Adult / Lineage, Cell type, age group and donor	Human Lung Cells in 3 Age Groups (Wang et al.)	0.0003692	1	0.004242	0.04384	4	189	THSD4,COL4A1,NEDD4L,PRKCZ
ToppCell Atlas	264c59de2adb8bee5bb57633d79d530a8829617b	droplet-Fat-SCAT|Fat / Fat_BAT_GAT_MAT_SCAT - method, tissue, subtissue, age, lineage, cell ontology and free annotation	Mouse Aging Atlas- Tabula Muris Senis	0.0003692	1	0.004242	0.04384	4	189	GHR,FGFR1,ACE,LTBP4
ToppCell Atlas	d4a25d59d88325d3b20f4287e9b1160c82961a96	PND07-28-samps-Endothelial-Postnatal_endothelial|PND07-28-samps / Age Group, Lineage, Cell class and subclass	Mouse_Lung_DevAtlas	0.0003692	1	0.004242	0.04384	4	189	COL4A1,ACVRL1,ACE,CASZ1
ToppCell Atlas	6fd99108795edf7a699c7513331a4030d847c1f9	kidney_(cortex)_54-year-old_RenalCancer_male-mesenchymal-fibroblast|kidney_(cortex)_54-year-old_RenalCancer_male / Per sample, Lineage, Cell type	Adult human kidney single cell transcriptional and chromatin accessibility profiling	0.0003766	1	0.004242	0.04384	4	190	TPM2,TGFB2,COL4A1,FBN1
ToppCell Atlas	8aea807a2bcf0b653b4de6202b6ecb0f0683cc2e	Fetal_29-31_weeks-Epithelial-alveolar_epithelial_cell_type_1/2_(AT1/AT2-like)-D150|Fetal_29-31_weeks / Lineage, Cell type, age group and donor	Human Lung Cells in 3 Age Groups (Wang et al.)	0.0003766	1	0.004242	0.04384	4	190	ADK,NEDD4L,PRKCZ,PRDM16
ToppCell Atlas	d28dfb26ac407e6f37b7c889a930705126ce1bee	renal_cortex_nuclei-Adult_normal_reference-Epithelial-Collecting_tubule_epithelial_cell-kidney_connecting_tubule_epithelial_cell-Connecting_Tubule_Cell|renal_cortex_nuclei / Celltypes from Cells and Nuclei per compartment and clinical group	Integrated Single-nucleus and Single-cell RNA-seq of the Adult Human Kidney	0.0003766	1	0.004242	0.04384	4	190	ADAMTS3,PRDM16,CASZ1,TBX2
ToppCell Atlas	bab1043e8a1da370d27fcc270df60c6cd671a33d	kidney_(cortex)_54-year-old_RenalCancer_male-mesenchymal-fibroblast-fibroblast_17|kidney_(cortex)_54-year-old_RenalCancer_male / Per sample, Lineage, Cell type	Adult human kidney single cell transcriptional and chromatin accessibility profiling	0.0003766	1	0.004242	0.04384	4	190	TPM2,TGFB2,COL4A1,FBN1
ToppCell Atlas	918ad5037881212008f9f69d5df5da91fd01422c	COVID-19-Heart|COVID-19 / Disease (COVID-19 only), tissue and cell type	COVID-19 Autopsy Atlas (Lung, Liver, Kidney, Heart)	0.0003766	1	0.004242	0.04384	4	190	COL4A1,CACNA1C,TBX20,ZFPM2
ToppCell Atlas	a34293601aefe5fb5c400c14091294b9ddaa195b	10x_3'_v3-tissue-resident_(10x_3'_v3)-hematologic-erythrocytic-erythrocyte|tissue-resident_(10x_3'_v3) / Per Platform+tissue_group, by lineage_subgroup, cell_group, cell_type	Immune and Hematologic Cells from 24 tissues of the Tabula Sapiens: a multiple organ single cell transcriptomic atlas of humans.	0.0003766	1	0.004242	0.04384	4	190	NFIX,AGT,APOA1,APOC3
ToppCell Atlas	e56445d936d838b08fd07bc1c73edaae3ddb7137	renal_cortex_nuclei-CKD+DKD_normotensive-Mesenchymal-Fibroblast-Collagen+matrisome-high_fibroblast|renal_cortex_nuclei / Celltypes from Cells and Nuclei per compartment and clinical group	Integrated Single-nucleus and Single-cell RNA-seq of the Adult Human Kidney	0.0003766	1	0.004242	0.04384	4	190	COL4A1,FBN1,FGFR1,ZFPM2
ToppCell Atlas	d13fd234caa3fc69d8a59bc0060cdacdf716ee55	facs-Diaphragm-Limb_Muscle-24m-Mesenchymal-mesenchymal_stem_cell|Diaphragm / Tongue_Heart_Limb_Muscle_Aorta_Diaphragm - method, tissue, subtissue, age, lineage, cell ontology and free annotation	Mouse Aging Atlas- Tabula Muris Senis	0.0003766	1	0.004242	0.04384	4	190	FBN1,NFIX,ACE,LTBP4
ToppCell Atlas	76ba11ae7786f7e6b8a4b218a0ce349635a28f46	renal_cortex_nuclei-CKD+DKD_normotensive-Mesenchymal|renal_cortex_nuclei / Celltypes from Cells and Nuclei per compartment and clinical group	Integrated Single-nucleus and Single-cell RNA-seq of the Adult Human Kidney	0.0003766	1	0.004242	0.04384	4	190	COL4A1,FBN1,FGFR1,ZFPM2
ToppCell Atlas	3b9abc25b17e7295356ded57ff2ca519fa9f2686	droplet-Lung-1m-Endothelial-arterial_endothelial-pulmonary_artery_endothelial_cell-pulmonary_artery_endothelial_cell_l27|1m / method, tissue, age, lineage, sublineage, cell ontologies, cell type and subtype	Mouse Aging Atlas- Tabula Muris Senis (Lung and Trachea)	0.0003766	1	0.004242	0.04384	4	190	TANC2,HTRA1,MRAS,LTBP4
ToppCell Atlas	ec227e4ec7f8d2ac18ba1580ee4fcafc7becc6a6	renal_medulla_nuclei-Hypertensive_with+without-CKD-Mesenchymal-Fibroblast-Collagen+matrisome-high_fibroblast-|renal_medulla_nuclei / Celltypes from Cells and Nuclei per compartment and clinical group	Integrated Single-nucleus and Single-cell RNA-seq of the Adult Human Kidney	0.0003766	1	0.004242	0.04384	4	190	THSD4,GHR,LTBP4,ZFPM2
ToppCell Atlas	bcd0869a6b7e564e84bdcafffd9634c3d3be0312	renal_medulla_nuclei-Adult_normal_reference-Mesenchymal-Myocytic_interstitial_cell-Myofibroblast-|renal_medulla_nuclei / Celltypes from Cells and Nuclei per compartment and clinical group	Integrated Single-nucleus and Single-cell RNA-seq of the Adult Human Kidney	0.0003766	1	0.004242	0.04384	4	190	TPM2,SMOC1,PRDM6,ZFPM2
ToppCell Atlas	05974bddf6acbe5c1cf554460a53cdb5774cf9cb	kidney_cells-Renal_AKI_(acute_kidney_injury)-Epithelial-Intermediate_tubule_epithelial_cell-kidney_loop_of_Henle_thin_descending_limb_epithelial_cell-Descending_Thin_Limb_Cell_Type_2|kidney_cells / Celltypes from Cells and Nuclei per compartment and clinical group	Integrated Single-nucleus and Single-cell RNA-seq of the Adult Human Kidney	0.0003766	1	0.004242	0.04384	4	190	COL4A1,FBN2,BICC1,STAT1
ToppCell Atlas	2592765016f291565697265800a232b2edef3792	IPF-Myeloid-Macrophage_Alveolar|Myeloid / Disease state, Lineage and Cell class	Resident Cell Populations in IPF and COPD	0.0003766	1	0.004242	0.04384	4	190	TANC2,AKT3,DOCK8,CYP27A1
ToppCell Atlas	f1363f7806cfc4f14fbc1b0e8dac2de813a88eee	renal_medulla_nuclei-Adult_normal_reference|renal_medulla_nuclei / Celltypes from Cells and Nuclei per compartment and clinical group	Integrated Single-nucleus and Single-cell RNA-seq of the Adult Human Kidney	0.0003766	1	0.004242	0.04384	4	190	JARID2,RERE,PRDM16,JMJD1C
ToppCell Atlas	06c2b13fa88abbcb8086f13b8d98a156e41e4198	droplet-Limb_Muscle|droplet / Tongue_Heart_Limb_Muscle_Aorta_Diaphragm - method, tissue, subtissue, age, lineage, cell ontology and free annotation	Mouse Aging Atlas- Tabula Muris Senis	0.0003766	1	0.004242	0.04384	4	190	COL4A1,FBN1,FGFR1,ACE
ToppCell Atlas	93cd0c16610269c6c85ab187f9516135aa48112a	Lafyatis_Rojas_2019_10Xv1-lung_parenchyma-Mesenchymal-Fibroblastic-Alveolar_fibroblasts|lung_parenchyma / Tissue groups, Lineages, Lineage subclass, Cell class per Dataset	The Integrated Human Lung Cell Atlas	0.0003766	1	0.004242	0.04384	4	190	TPM2,COL4A1,GUCY1A1,BICC1
ToppCell Atlas	76f1d43917188d9babfdabfc4b58162f4c79bfe7	Lafyatis_Rojas_2019_10Xv1-lung_parenchyma-Mesenchymal-Fibroblastic-Adventitial_fibroblasts|lung_parenchyma / Tissue groups, Lineages, Lineage subclass, Cell class per Dataset	The Integrated Human Lung Cell Atlas	0.0003766	1	0.004242	0.04384	4	190	FBN1,PDGFRL,AGT,FGFR1
ToppCell Atlas	9b83c7871f774f9b124d169804e6bbfbcc88fccd	renal_papilla_nuclei-Adult_normal_reference-Mesenchymal|renal_papilla_nuclei / Celltypes from Cells and Nuclei per compartment and clinical group	Integrated Single-nucleus and Single-cell RNA-seq of the Adult Human Kidney	0.0003766	1	0.004242	0.04384	4	190	COL4A1,GHR,FBN1,SYT1
ToppCell Atlas	f3ca94a31a35eed5fecf3c4b8c957e1bc4150158	droplet-Mammary_Gland-nan-21m-Mesenchymal-stromal_cell|Mammary_Gland / Skin_Bladder_Kidney_Mammary_Gland - method, tissue, subtissue, age, lineage, cell ontology and free annotation	Mouse Aging Atlas- Tabula Muris Senis	0.0003766	1	0.004242	0.04384	4	190	COL4A1,HTRA1,FBN1,BICC1
ToppCell Atlas	ff774faf3f12759d11e50ed7d189288bb79e22e1	(4)_Endothelial_cells-(40)_EC-arterial|(4)_Endothelial_cells / Cell class and subclass of bone marrow stroma cells in homeostatis	Mouse Bone Marrow Niche (Baryawno et al)	0.0003766	1	0.004242	0.04384	4	190	FBN1,GUCY1A1,ACE,LTBP4
ToppCell Atlas	5aa62a363a25f4a110136263b21289a11e8c1e6d	Mesenchymal_cells-Smooth_muscle|World / Lineage and Cell class	Mouse Bone Marrow Niche (Baccin et al)	0.0003766	1	0.004242	0.04384	4	190	TPM2,CACNA1C,GUCY1A1,TBX2
ToppCell Atlas	a1ce84ef5461dad0bbc15fb110731ae5f553717b	Banovich_Kropski_2020-lung_parenchyma-Mesenchymal-Fibroblastic-Peribronchial_fibroblasts|lung_parenchyma / Tissue groups, Lineages, Lineage subclass, Cell class per Dataset	The Integrated Human Lung Cell Atlas	0.0003766	1	0.004242	0.04384	4	190	TPM2,HTRA1,FBN1,MMP14
ToppCell Atlas	b47472dc9fe6ed99c2365203a3d8a59879e74a70	15-Distal-Mesenchymal-Mesenchyme_SERPINF1-high|Distal / Age, Tissue, Lineage and Cell class	Human Fetal Lung in Development	0.0003766	1	0.004242	0.04384	4	190	FBN1,PDGFRL,LTBP4,BICC1
ToppCell Atlas	d6b3a92119b210974a32af3fe9875d60eb02761e	Fetal_29-31_weeks-Mesenchymal-vascular_smooth_muscle_cell|Fetal_29-31_weeks / Lineage, Cell type, age group and donor	Human Lung Cells in 3 Age Groups (Wang et al.)	0.0003766	1	0.004242	0.04384	4	190	COL4A1,CACNA1C,GUCY1A1,AGT
ToppCell Atlas	0724665ac8238f2383c3a929d89abf4a48ec2420	PBMC_fresh-frozen-Severe-critical_progression_d12-22_no-steroids-Lymphocytic-Lymphocytic_B-B_cell-B_c01-TCL1A|Severe-critical_progression_d12-22_no-steroids / Compartment, severity and other cell annotations on 10x 3' data (130k)	Large Scale COVID-19 Single Cell Data (Ren et al.)	0.0003766	1	0.004242	0.04384	4	190	ADK,RPS27,RERE,CASZ1
ToppCell Atlas	c2cd1eb674162ee40502c3380b7245c85079c7ce	droplet-Mammary_Gland-nan-21m-Mesenchymal|Mammary_Gland / Skin_Bladder_Kidney_Mammary_Gland - method, tissue, subtissue, age, lineage, cell ontology and free annotation	Mouse Aging Atlas- Tabula Muris Senis	0.0003766	1	0.004242	0.04384	4	190	COL4A1,HTRA1,FBN1,BICC1
ToppCell Atlas	e70811e7e86459abefab396a0e7c4b8ba573c223	Lafyatis_Rojas_2019_10Xv2-lung_parenchyma-Mesenchymal-Smooth_muscle|lung_parenchyma / Tissue groups, Lineages, Lineage subclass, Cell class per Dataset	The Integrated Human Lung Cell Atlas	0.0003766	1	0.004242	0.04384	4	190	TPM2,COL4A1,GUCY1A1,AGT
ToppCell Atlas	269ecbbb58e4165a22bc64eb7bc08fbad207079a	renal_cortex_nuclei-CKD+DKD_normotensive-Mesenchymal-Fibroblast-Collagen+matrisome-high_fibroblast-|renal_cortex_nuclei / Celltypes from Cells and Nuclei per compartment and clinical group	Integrated Single-nucleus and Single-cell RNA-seq of the Adult Human Kidney	0.0003766	1	0.004242	0.04384	4	190	COL4A1,FBN1,FGFR1,ZFPM2
ToppCell Atlas	63e05edd7740427f298738ec8eb9a76558234468	renal_medulla_nuclei-Hypertensive_with+without-CKD-Mesenchymal-Fibroblast-Collagen+matrisome-high_fibroblast|renal_medulla_nuclei / Celltypes from Cells and Nuclei per compartment and clinical group	Integrated Single-nucleus and Single-cell RNA-seq of the Adult Human Kidney	0.0003766	1	0.004242	0.04384	4	190	THSD4,GHR,LTBP4,ZFPM2
ToppCell Atlas	bde288cea27bbdc3ca05737a00fe30a0103a4c74	BLOOD--(2)_B_cell-(2)_Naive_B_cells|(2)_B_cell / shred on tissue, inflammation_status, cell class(v3), cell subclass (v2)	Human Ileal Immune cells from Crohn's Disease	0.0003766	1	0.004242	0.04384	4	190	ADK,CCDC32,RPS26,RPS27
ToppCell Atlas	09d9597818d7c9c8af0b3f94839d3391ada577dc	renal_medulla_nuclei-Adult_normal_reference-Mesenchymal-Myocytic_interstitial_cell-Myofibroblast|renal_medulla_nuclei / Celltypes from Cells and Nuclei per compartment and clinical group	Integrated Single-nucleus and Single-cell RNA-seq of the Adult Human Kidney	0.0003766	1	0.004242	0.04384	4	190	TPM2,SMOC1,PRDM6,ZFPM2
ToppCell Atlas	47077579496c5340e99f61499427a3a36b566da3	droplet-Mammary_Gland-nan-18m-Mesenchymal-stromal_cell|Mammary_Gland / Skin_Bladder_Kidney_Mammary_Gland - method, tissue, subtissue, age, lineage, cell ontology and free annotation	Mouse Aging Atlas- Tabula Muris Senis	0.0003766	1	0.004242	0.04384	4	190	COL4A1,HTRA1,FBN1,ACE
ToppCell Atlas	96728c20ae26f249544dbe965c5a5ff8521eae83	lung_parenchyma-Epithelial-Alveolar_epithelium-AT2-Hispanic_or_Latin_American|lung_parenchyma / Tissue groups, Lineages, Lineage subclass, Cell class Per Ethnicity	The Integrated Human Lung Cell Atlas	0.0003842	1	0.004242	0.04384	4	191	ERBB3,NEDD4L,NFIX,APOA1
ToppCell Atlas	b7e39458c01c604960fd7a523aeaf088cfefb4b0	Teichmann_Meyer_2019-lung_parenchyma-Mesenchymal-Smooth_muscle-Smooth_muscle|lung_parenchyma / Tissue groups, Lineages, Lineage subclass, Cell class per Dataset	The Integrated Human Lung Cell Atlas	0.0003842	1	0.004242	0.04384	4	191	TPM2,COL4A1,GUCY1A1,TBX2
ToppCell Atlas	15dbc5a03bfab8931c0fd385b0f25874736ae874	droplet-Lung-21m-Hematologic-lymphocytic-Proliferating_T_cell-proliferating_T|21m / method, tissue, age, lineage, sublineage, cell ontologies, cell type and subtype	Mouse Aging Atlas- Tabula Muris Senis (Lung and Trachea)	0.0003842	1	0.004242	0.04384	4	191	RAD51,RNASEH2B,FBN2,PRIM1
ToppCell Atlas	d2099dd769b479edf6712611b04b87658cdad6c1	Distal_airway-Mesenchymal-Fibroblastic|Distal_airway / Tissue groups, Lineages, Lineage subclass, Cell_type2, Cell_subtypes_L4L5-Leiden	The Integrated Human Lung Cell Atlas	0.0003842	1	0.004242	0.04384	4	191	FBN1,PDGFRL,FGFR1,LTBP4
ToppCell Atlas	36467322096bc766cd777dae3bfb4e65511e492c	droplet-Lung-18m-Mesenchymal-fibroblast-alveolar_fibroblast-alveolar_fibroblast_l49|18m / method, tissue, age, lineage, sublineage, cell ontologies, cell type and subtype	Mouse Aging Atlas- Tabula Muris Senis (Lung and Trachea)	0.0003842	1	0.004242	0.04384	4	191	FBN1,LTBP4,PRDM6,TBX2
ToppCell Atlas	a261f0738d974784bbdd60f23092bfbcca464459	droplet-Lung-immune-endo-depleted-3m-Mesenchymal-fibroblast_of_lung|Lung / Lung_Trachea - method, tissue, subtissue, age, lineage, cell ontology and free annotation	Mouse Aging Atlas- Tabula Muris Senis	0.0003842	1	0.004242	0.04384	4	191	FBN1,LTBP4,PRDM6,TBX2
ToppCell Atlas	25f3eb34f4e70761e81e84c8a5829f216108cbc6	LV-06._Ventricular_Cardiomyocyte_II|LV / Chamber and Cluster_Paper	Transcriptional and Cellular Diversity of the Human Heart	0.0003842	1	0.004242	0.04384	4	191	TPM2,THSD4,CACNA1C,ZFPM2
ToppCell Atlas	fad8eaa536001b911d05ae2b12150c2398cc6f88	COVID-19-kidney-vSMC/Pericyte|kidney / Disease (COVID-19 only), tissue and cell type	COVID-19 Autopsy Atlas (Lung, Liver, Kidney, Heart)	0.0003842	1	0.004242	0.04384	4	191	TPM2,COL4A1,CACNA1C,TBX2
ToppCell Atlas	83d1915835df6f2eb23f87986d695e71398edb9d	droplet-Limb_Muscle-nan-24m-Mesenchymal|Limb_Muscle / Tongue_Heart_Limb_Muscle_Aorta_Diaphragm - method, tissue, subtissue, age, lineage, cell ontology and free annotation	Mouse Aging Atlas- Tabula Muris Senis	0.0003842	1	0.004242	0.04384	4	191	NFIX,FGFR1,MMP14,BICC1
ToppCell Atlas	1de0bdfd13bd930691564c2673f2e66393bc0255	Fetal_29-31_weeks-Endothelial-alveolar_capillary_endothelial_cell_(Cap2;_aerocyte)|Fetal_29-31_weeks / Lineage, Cell type, age group and donor	Human Lung Cells in 3 Age Groups (Wang et al.)	0.0003842	1	0.004242	0.04384	4	191	ACVRL1,ACE,MEF2A,CASZ1
ToppCell Atlas	a57cf0519d749febc0b69fe0b098b7ba53d63258	droplet-Mammary_Gland-nan-18m-Mesenchymal-stromal_cell|Mammary_Gland / Skin_Bladder_Kidney_Mammary_Gland - method, tissue, subtissue, age, lineage, cell ontology and free annotation	Mouse Aging Atlas- Tabula Muris Senis	0.0003842	1	0.004242	0.04384	4	191	COL4A1,HTRA1,FBN1,ACE
ToppCell Atlas	21da0e4b1669969c7954cd9ff2f94820475d2ecc	PND07-28-group-Endothelial|PND07-28-group / lineage hierarchy within sample groups	Mouse developmental Lung	0.0003842	1	0.004242	0.04384	4	191	COL4A1,ACVRL1,ACE,CASZ1
ToppCell Atlas	596cca1faf147b560df44b469a80b80b450d703a	Visual_Cortex-Non-neuronal|Visual_Cortex / Region, Lineage, Class, Subclass and Cluster	Human Multiple Cortical Areas SMART-seq	0.0003842	1	0.004242	0.04384	4	191	ERBB3,HTRA1,CYP27A1,PRDM16
ToppCell Atlas	84e9b445a6a2a3e67d920500db0e21d998751a2a	SmallIntestine_Adult-Mesenchymal-mesothelial_cell-Mesothelium_(PRG4+)|SmallIntestine_Adult / Per Region, Age_group, Lineage, cell class, cell type	Cells of the human intestinal tract mapped across space and time	0.0003842	1	0.004242	0.04384	4	191	HTRA1,ADAMTS3,PDGFRL,ZFPM2
ToppCell Atlas	94795daf05061baa3b72a1b01c9e940af86de044	droplet-Lung-18m-Mesenchymal-fibroblast-alveolar_fibroblast|18m / method, tissue, age, lineage, sublineage, cell ontologies, cell type and subtype	Mouse Aging Atlas- Tabula Muris Senis (Lung and Trachea)	0.0003842	1	0.004242	0.04384	4	191	FBN1,LTBP4,PRDM6,TBX2
ToppCell Atlas	cd497abed9e00e4e0becd9dbc036c6e7a60ae791	droplet-Lung-30m-Mesenchymal-fibroblast|30m / method, tissue, age, lineage, sublineage, cell ontologies, cell type and subtype	Mouse Aging Atlas- Tabula Muris Senis (Lung and Trachea)	0.0003842	1	0.004242	0.04384	4	191	FBN1,LTBP4,PRDM6,BICC1
ToppCell Atlas	6594398cc8151c73696391a43ac110c10283dab1	droplet-Lung-immune-endo-depleted-3m-Mesenchymal-Alveolar_Fibroblast|Lung / Lung_Trachea - method, tissue, subtissue, age, lineage, cell ontology and free annotation	Mouse Aging Atlas- Tabula Muris Senis	0.0003842	1	0.004242	0.04384	4	191	FBN1,LTBP4,PRDM6,TBX2
ToppCell Atlas	e7c605b56934d1383237c1f946dbccef25d91368	PND01-03-samps-Mesenchymal-Matrix_fibroblast-MatrixFB-A|PND01-03-samps / Age Group, Lineage, Cell class and subclass	Mouse_Lung_DevAtlas	0.0003842	1	0.004242	0.04384	4	191	FBN1,AGT,PRDM6,TBX2
ToppCell Atlas	21ecfa0a956e6f8dd59184d153354ae17dc04d87	Teichmann_Meyer_2019-lung_parenchyma-Mesenchymal-Smooth_muscle|lung_parenchyma / Tissue groups, Lineages, Lineage subclass, Cell class per Dataset	The Integrated Human Lung Cell Atlas	0.0003842	1	0.004242	0.04384	4	191	TPM2,COL4A1,GUCY1A1,TBX2
ToppCell Atlas	276455a64c2c3503d5048615762eb2ee37f0ac70	COVID-19-lung-AT2|lung / Disease (COVID-19 only), tissue and cell type	COVID-19 Autopsy Atlas (Lung, Liver, Kidney, Heart)	0.0003842	1	0.004242	0.04384	4	191	TANC2,ADK,NEDD4L,PRKCZ
ToppCell Atlas	c715bbdbbf1482aad45a50a16d5232fd35a9a0bb	droplet-Lung-21m-Mesenchymal-fibroblast-alveolar_fibroblast-alveolar_fibroblast_l49|21m / method, tissue, age, lineage, sublineage, cell ontologies, cell type and subtype	Mouse Aging Atlas- Tabula Muris Senis (Lung and Trachea)	0.0003842	1	0.004242	0.04384	4	191	FBN1,LTBP4,PRDM6,TBX2
ToppCell Atlas	ba02cbdfda6a94374a6472eb88499059979af472	facs-Lung-24m-Mesenchymal|24m / method, tissue, age, lineage, sublineage, cell ontologies, cell type and subtype	Mouse Aging Atlas- Tabula Muris Senis (Lung and Trachea)	0.0003842	1	0.004242	0.04384	4	191	HTRA1,FBN1,LTBP4,PRDM6
ToppCell Atlas	72f1ddc09080dbfea8d51294cbf7f9d4925f9cc0	droplet-Trachea-3m-Epithelial-airway_epithelial-neuroendocrine_cell-neuroendocrine|3m / method, tissue, age, lineage, sublineage, cell ontologies, cell type and subtype	Mouse Aging Atlas- Tabula Muris Senis (Lung and Trachea)	0.0003842	1	0.004242	0.04384	4	191	TPM2,GUCY1A1,BCAS3,AGT
ToppCell Atlas	243d83cbfcc4996ad087ec6386e559e0b8662004	droplet-Lung-21m-Mesenchymal-fibroblast-alveolar_fibroblast|21m / method, tissue, age, lineage, sublineage, cell ontologies, cell type and subtype	Mouse Aging Atlas- Tabula Muris Senis (Lung and Trachea)	0.0003842	1	0.004242	0.04384	4	191	FBN1,LTBP4,PRDM6,TBX2
ToppCell Atlas	783e8c436de90623bb1bc4117270d60c8c8a9461	facs-Trachea-nan-18m-Mesenchymal-fibroblast|Trachea / Lung_Trachea - method, tissue, subtissue, age, lineage, cell ontology and free annotation	Mouse Aging Atlas- Tabula Muris Senis	0.0003842	1	0.004242	0.04384	4	191	HTRA1,NFIX,LTBP4,BICC1
ToppCell Atlas	45c15f5ce4a207ac944bed65d45f06c1657d1a6d	droplet-Lung-21m-Hematologic-lymphocytic-Proliferating_T_cell|21m / method, tissue, age, lineage, sublineage, cell ontologies, cell type and subtype	Mouse Aging Atlas- Tabula Muris Senis (Lung and Trachea)	0.0003842	1	0.004242	0.04384	4	191	RAD51,RNASEH2B,FBN2,PRIM1
ToppCell Atlas	f229abf69a1217194f74b0502486907e07dba989	Children_(3_yrs)-Endothelial-alveolar_capillary_endothelial_cell_(Cap2;_aerocyte)|Children_(3_yrs) / Lineage, Cell type, age group and donor	Human Lung Cells in 3 Age Groups (Wang et al.)	0.0003842	1	0.004242	0.04384	4	191	THSD4,ACE,ZFPM2,TBX2
ToppCell Atlas	9d3fa8d8138700640cc7927521c7635299df697d	droplet-Lung-LUNG-1m-Mesenchymal-Myofibroblast|Lung / Lung_Trachea - method, tissue, subtissue, age, lineage, cell ontology and free annotation	Mouse Aging Atlas- Tabula Muris Senis	0.0003842	1	0.004242	0.04384	4	191	TPM2,TGFB2,AGT,SYT1
ToppCell Atlas	bc840156afc4127b141eb56a828266cc0a20b5ed	Parenchyma_lung-Mesenchymal-Fibroblastic-Adventitial_fibroblasts-Adventitial_fibroblasts_L.2.1.2.2|Parenchyma_lung / Tissue groups, Lineages, Lineage subclass, Cell_type2, Cell_subtypes_L4L5-Leiden	The Integrated Human Lung Cell Atlas	0.0003842	1	0.004242	0.04384	4	191	FBN1,PDGFRL,FGFR1,BICC1
ToppCell Atlas	19c67a812b8ce97472d316acd15aeefe8736000d	droplet-Mammary_Gland-nan-18m-Mesenchymal|Mammary_Gland / Skin_Bladder_Kidney_Mammary_Gland - method, tissue, subtissue, age, lineage, cell ontology and free annotation	Mouse Aging Atlas- Tabula Muris Senis	0.0003842	1	0.004242	0.04384	4	191	COL4A1,HTRA1,FBN1,ACE
ToppCell Atlas	6242f83acaf1714e9c1771a832cb67674b19e96d	facs-Aorta-Heart-18m|Aorta / Tongue_Heart_Limb_Muscle_Aorta_Diaphragm - method, tissue, subtissue, age, lineage, cell ontology and free annotation	Mouse Aging Atlas- Tabula Muris Senis	0.0003842	1	0.004242	0.04384	4	191	HTRA1,PDGFRL,MMP14,BICC1
ToppCell Atlas	5c4e4e9de14edfae072a2a2882220a31bebf51b2	facs-Lung-24m-Mesenchymal-fibroblast-alveolar_fibroblast-alveolar_fibroblast_l49|24m / method, tissue, age, lineage, sublineage, cell ontologies, cell type and subtype	Mouse Aging Atlas- Tabula Muris Senis (Lung and Trachea)	0.0003842	1	0.004242	0.04384	4	191	FBN1,LTBP4,PRDM6,TBX2
ToppCell Atlas	2da83c493e60ad0278848957645277d76737a188	Control-Stromal-SMC|Stromal / Disease state, Lineage and Cell class	Resident Cell Populations in IPF and COPD	0.0003842	1	0.004242	0.04384	4	191	TPM2,CACNA1C,GUCY1A1,PRDM16
ToppCell Atlas	6e7f589efc997f32175e0789c5ea7ca46e1389b8	droplet-Trachea-3m-Epithelial-airway_epithelial-neuroendocrine_cell|3m / method, tissue, age, lineage, sublineage, cell ontologies, cell type and subtype	Mouse Aging Atlas- Tabula Muris Senis (Lung and Trachea)	0.0003842	1	0.004242	0.04384	4	191	TPM2,GUCY1A1,BCAS3,AGT
ToppCell Atlas	ca5669bd6f4a17471acae3eb229f845cc2e08efa	Fetal_29-31_weeks-Epithelial-alveolar_epithelial_cell_type_1/2_(AT1/AT2-like)|Fetal_29-31_weeks / Lineage, Cell type, age group and donor	Human Lung Cells in 3 Age Groups (Wang et al.)	0.0003842	1	0.004242	0.04384	4	191	ADK,NEDD4L,PRKCZ,PRDM16
ToppCell Atlas	d04e6292fef189b8d8ed0f4b0c310b2b250fd30e	droplet-Lung-1m-Mesenchymal-fibroblast-alveolar_fibroblast|1m / method, tissue, age, lineage, sublineage, cell ontologies, cell type and subtype	Mouse Aging Atlas- Tabula Muris Senis (Lung and Trachea)	0.0003842	1	0.004242	0.04384	4	191	FBN1,FGFR1,LTBP4,PRDM6
ToppCell Atlas	1bab9b39de76b38944bfd0a2c29ccc4d9edc562f	renal_medulla_nuclei-Adult_normal_reference-Mesenchymal-Fibroblast-high_collagen-matrisome_fibroblast|renal_medulla_nuclei / Celltypes from Cells and Nuclei per compartment and clinical group	Integrated Single-nucleus and Single-cell RNA-seq of the Adult Human Kidney	0.0003842	1	0.004242	0.04384	4	191	GHR,FBN1,SYT1,SMOC1
ToppCell Atlas	d36565257ccba8c1bbed2c1c01be66a9cbb5f834	LV-02._Fibroblast_II|World / Chamber and Cluster_Paper	Transcriptional and Cellular Diversity of the Human Heart	0.0003842	1	0.004242	0.04384	4	191	AKT3,FBN1,LTBP4,BICC1
ToppCell Atlas	70c067c54084bfb02c29bab085f4defd477194fb	RV-01._Fibroblast_I|World / Chamber and Cluster_Paper	Transcriptional and Cellular Diversity of the Human Heart	0.0003842	1	0.004242	0.04384	4	191	COL4A1,AKT3,FBN1,BICC1
ToppCell Atlas	48609c9371a6272331c6426868a98f9e8105b985	renal_cortex_nuclei-Hypertensive_with+without-CKD-Mesenchymal-Fibroblast-high_collagen-matrisome_fibroblast-|renal_cortex_nuclei / Celltypes from Cells and Nuclei per compartment and clinical group	Integrated Single-nucleus and Single-cell RNA-seq of the Adult Human Kidney	0.0003842	1	0.004242	0.04384	4	191	THSD4,FBN1,LTBP4,ZFPM2
ToppCell Atlas	409e12d2bb26b6d2ed025304ca6ace07df16638a	15-Trachea-Epithelial-Submucosal_gland_basal|Trachea / Age, Tissue, Lineage and Cell class	Human Fetal Lung in Development	0.0003842	1	0.004242	0.04384	4	191	TPM2,COL4A1,GHR,FGFR1
ToppCell Atlas	e432c6e1ae82dddf84314ce73d2b7a991630d905	Children_(3_yrs)-Epithelial|Children_(3_yrs) / Lineage, Cell type, age group and donor	Human Lung Cells in 3 Age Groups (Wang et al.)	0.0003842	1	0.004242	0.04384	4	191	ADK,NEDD4L,PRKCZ,PRDM16
ToppCell Atlas	d04ed1e04b8cb904237d8e8388fe7740c724237b	droplet-Lung-LUNG-1m-Mesenchymal-pulmonary_interstitial_fibroblast|Lung / Lung_Trachea - method, tissue, subtissue, age, lineage, cell ontology and free annotation	Mouse Aging Atlas- Tabula Muris Senis	0.0003842	1	0.004242	0.04384	4	191	TPM2,TGFB2,AGT,SYT1
ToppCell Atlas	586055ff6fc10d3cfc94b13c0e31c5d2f38947d5	renal_cortex_nuclei-Hypertensive_with+without-CKD-Mesenchymal-Fibroblast-high_collagen-matrisome_fibroblast|renal_cortex_nuclei / Celltypes from Cells and Nuclei per compartment and clinical group	Integrated Single-nucleus and Single-cell RNA-seq of the Adult Human Kidney	0.0003842	1	0.004242	0.04384	4	191	THSD4,FBN1,LTBP4,ZFPM2
ToppCell Atlas	8b7857dee69d0ba3e59e230c9fd372e14695299e	Endothelial-B|World / shred on cell class and cell subclass (v4)	mouse_P3_lung_dropseq (2716 cells)	0.0003842	1	0.004242	0.04384	4	191	COL4A1,ACVRL1,ACE,TBX2
ToppCell Atlas	3470480e564a75d953c87ab11620dc3d9d2a2cff	renal_medulla_nuclei-Adult_normal_reference-Mesenchymal-Fibroblast-high_collagen-matrisome_fibroblast-|renal_medulla_nuclei / Celltypes from Cells and Nuclei per compartment and clinical group	Integrated Single-nucleus and Single-cell RNA-seq of the Adult Human Kidney	0.0003842	1	0.004242	0.04384	4	191	GHR,FBN1,SYT1,SMOC1
ToppCell Atlas	1f5d1e8c313a8dc83c06d2ee45f369b0ec507fbf	facs-GAT|facs / Fat_BAT_GAT_MAT_SCAT - method, tissue, subtissue, age, lineage, cell ontology and free annotation	Mouse Aging Atlas- Tabula Muris Senis	0.0003842	1	0.004242	0.04384	4	191	TGFB2,AGT,CYP27A1,LTBP4
ToppCell Atlas	a7bb8aba9c59c037d995a77928cc7b4d5cbb82b9	Control-Myeloid-Macrophage_Alveolar|Myeloid / Disease state, Lineage and Cell class	Resident Cell Populations in IPF and COPD	0.0003842	1	0.004242	0.04384	4	191	TANC2,AKT3,DOCK8,CYP27A1
ToppCell Atlas	de3e9b704621b26836c2ddc39fa3e840dfb4541b	droplet-Lung-1m-Mesenchymal-fibroblast-alveolar_fibroblast-alveolar_fibroblast_l49|1m / method, tissue, age, lineage, sublineage, cell ontologies, cell type and subtype	Mouse Aging Atlas- Tabula Muris Senis (Lung and Trachea)	0.0003842	1	0.004242	0.04384	4	191	FBN1,FGFR1,LTBP4,PRDM6
ToppCell Atlas	df3162393bb8053855398c46b7d87de288f3fd7a	SmallIntestine_Adult-Mesenchymal-mesothelial_cell|SmallIntestine_Adult / Per Region, Age_group, Lineage, cell class, cell type	Cells of the human intestinal tract mapped across space and time	0.0003842	1	0.004242	0.04384	4	191	HTRA1,ADAMTS3,PDGFRL,ZFPM2
ToppCell Atlas	8691eba35793e4e90f93d50c2145847ee51289f7	facs-Mammary_Gland-Mammary_Gland-21m-Epithelial-basal_cell|Mammary_Gland / Skin_Bladder_Kidney_Mammary_Gland - method, tissue, subtissue, age, lineage, cell ontology and free annotation	Mouse Aging Atlas- Tabula Muris Senis	0.0003842	1	0.004242	0.04384	4	191	TPM2,NFIX,LTBP4,JMJD1C
ToppCell Atlas	3ce403e0beedb544edeb3ae6eb30267040d00c21	droplet-Trachea-nan-3m-Epithelial-neuroendocrine_cell|Trachea / Lung_Trachea - method, tissue, subtissue, age, lineage, cell ontology and free annotation	Mouse Aging Atlas- Tabula Muris Senis	0.0003842	1	0.004242	0.04384	4	191	TPM2,GUCY1A1,BCAS3,AGT
ToppCell Atlas	f6ced693e6fe91b59e29a5d0013e6de7f375e4cc	kidney_(cortex)_61-year-old_RenalCancer_female-epithelial_cell-renal_principal_cell|kidney_(cortex)_61-year-old_RenalCancer_female / Per sample, Lineage, Cell type	Adult human kidney single cell transcriptional and chromatin accessibility profiling	0.0003918	1	0.004242	0.04384	4	192	THSD4,TANC2,AKT3,PRDM16
ToppCell Atlas	1cec37eddb05f0b80d953dfbad8309ee007d8698	renal_medulla_nuclei-Adult_normal_reference-Mesenchymal|renal_medulla_nuclei / Celltypes from Cells and Nuclei per compartment and clinical group	Integrated Single-nucleus and Single-cell RNA-seq of the Adult Human Kidney	0.0003918	1	0.004242	0.04384	4	192	GHR,FBN1,SYT1,SMOC1
ToppCell Atlas	499e8893afea5e6d3371e0bd018f7e86a524d669	Epithelial|World / Lineage, Cell type, age group and donor	Human Lung Cells in 3 Age Groups (Wang et al.)	0.0003918	1	0.004242	0.04384	4	192	ADK,NEDD4L,PRKCZ,PRDM16
ToppCell Atlas	9d53b42cdb537b30233cdfdc08052c8b13a1113f	facs-Brain_Non-Myeloid-Cerebellum-3m-Endothelial-Endothelial_cell|Brain_Non-Myeloid / Brain_Non-Myeloid_Brain_Myeloid - method, tissue, subtissue, age, lineage, cell ontology and free annotation	Mouse Aging Atlas- Tabula Muris Senis	0.0003918	1	0.004242	0.04384	4	192	COL4A1,CTNNB1,ACVRL1,LTBP4
ToppCell Atlas	64671bb9636c20416337ca3c6ecbd5c393695f0d	Meyer_2019-lung_parenchyma-Endothelial-Blood_vessels-EC_aerocyte_capillary|lung_parenchyma / Tissue groups, Lineages, Lineage subclass, Cell class per Dataset	The Integrated Human Lung Cell Atlas	0.0003918	1	0.004242	0.04384	4	192	COL4A1,ACE,MEF2A,TBX2
ToppCell Atlas	b35f0e422070ba9c7c1d9ff3eace4edc10286cde	droplet-Limb_Muscle-Pre-Sort-18m-Mesenchymal-chondrocyte-like|Limb_Muscle / Tongue_Heart_Limb_Muscle_Aorta_Diaphragm - method, tissue, subtissue, age, lineage, cell ontology and free annotation	Mouse Aging Atlas- Tabula Muris Senis	0.0003918	1	0.004242	0.04384	4	192	HTRA1,PDGFRL,NFIX,FGFR1
ToppCell Atlas	a35ff12c374188ac6f031c2a6633c4df631cf9ba	Distal_airway-Mesenchymal-Fibroblastic-Adventitial_fibroblasts|Distal_airway / Tissue groups, Lineages, Lineage subclass, Cell_type2, Cell_subtypes_L4L5-Leiden	The Integrated Human Lung Cell Atlas	0.0003918	1	0.004242	0.04384	4	192	FBN1,PDGFRL,FGFR1,LTBP4
ToppCell Atlas	486cbf9791ca619e307e8b18aa70ce22111f4f26	facs-Diaphragm|facs / Tongue_Heart_Limb_Muscle_Aorta_Diaphragm - method, tissue, subtissue, age, lineage, cell ontology and free annotation	Mouse Aging Atlas- Tabula Muris Senis	0.0003918	1	0.004242	0.04384	4	192	FGFR1,RPS26,RPS27,JMJD1C
ToppCell Atlas	be5b1039ceae97eb0f2d8f51e5f4a67292d23377	kidney_(cortex)_61-year-old_RenalCancer_female-epithelial_cell-kidney_connecting_tubule_epithelial_cell-kidney_connecting_tubule_epithelial_cell_3|kidney_(cortex)_61-year-old_RenalCancer_female / Per sample, Lineage, Cell type	Adult human kidney single cell transcriptional and chromatin accessibility profiling	0.0003918	1	0.004242	0.04384	4	192	TANC2,PRDM16,BICC1,TBX2
ToppCell Atlas	d84ed1ea4a03edaa18c804f75afb03bd7b1f0e16	Control-Epithelial-Club|Control / Disease state, Lineage and Cell class	Resident Cell Populations in IPF and COPD	0.0003918	1	0.004242	0.04384	4	192	ERBB3,NEDD4L,PRKCZ,PRDM16
ToppCell Atlas	7f7ea12e2d963028ec05f2507c20a10ee29db22e	PND01-03-group-Fibroblast-MatrixFB-A|PND01-03-group / lineage hierarchy within sample groups	Mouse developmental Lung	0.0003918	1	0.004242	0.04384	4	192	FBN1,AGT,PRDM6,TBX2
ToppCell Atlas	356160b113c3305a61ceeaff33ce3c9da0be2878	RV-01._Fibroblast_I|RV / Chamber and Cluster_Paper	Transcriptional and Cellular Diversity of the Human Heart	0.0003918	1	0.004242	0.04384	4	192	COL4A1,AKT3,FBN1,BICC1
ToppCell Atlas	11088878043a6ff95ba1970361256a82e434b80a	droplet-Limb_Muscle-MUSCLE-30m-Mesenchymal-mesenchymal_stem_cell|Limb_Muscle / Tongue_Heart_Limb_Muscle_Aorta_Diaphragm - method, tissue, subtissue, age, lineage, cell ontology and free annotation	Mouse Aging Atlas- Tabula Muris Senis	0.0003918	1	0.004242	0.04384	4	192	TGFB2,NFIX,MMP14,JMJD1C
ToppCell Atlas	9919cdc0ce833894525dba429f251ea1b094fbd8	Endothelial-A|World / shred on cell class and cell subclass (v4)	mouse_P3_lung_dropseq (2716 cells)	0.0003918	1	0.004242	0.04384	4	192	COL4A1,ACVRL1,ACE,CASZ1
ToppCell Atlas	7197e401e563441ab94815f7619e032ebef9e586	Fetal_29-31_weeks-Endothelial-alveolar_capillary_endothelial_cell_(Cap2;_aerocyte)-D150|Fetal_29-31_weeks / Lineage, Cell type, age group and donor	Human Lung Cells in 3 Age Groups (Wang et al.)	0.0003918	1	0.004242	0.04384	4	192	ACVRL1,ACE,CASZ1,TBX2
ToppCell Atlas	beac6b3c191b11add8e39e8d04562b478ea8929e	facs-Limb_Muscle-ForelimbandHindlimb-3m-Mesenchymal-mesenchymal_stem_cell|Limb_Muscle / Tongue_Heart_Limb_Muscle_Aorta_Diaphragm - method, tissue, subtissue, age, lineage, cell ontology and free annotation	Mouse Aging Atlas- Tabula Muris Senis	0.0003918	1	0.004242	0.04384	4	192	HTRA1,FBN1,MMP14,ACE
ToppCell Atlas	057ad22b878c0c5fb59ed1412ca13db945c57a5a	Pericytes|World / lung cells shred on cell class, cell subclass, sample id	Pathobiology of Pulmonary Fibrosis (Reyfman et al., 2019)	0.0003918	1	0.004242	0.04384	4	192	TPM2,COL4A1,CACNA1C,TBX2
ToppCell Atlas	29f49f00770c991b5f27e4cb701dd2d2d6cb7178	Fetal_29-31_weeks-Epithelial-alveolar_epithelial_cell_type_1/2_(AT1/AT2-like)-D062|Fetal_29-31_weeks / Lineage, Cell type, age group and donor	Human Lung Cells in 3 Age Groups (Wang et al.)	0.0003918	1	0.004242	0.04384	4	192	ADK,NEDD4L,PRKCZ,PRDM16
ToppCell Atlas	be75783d9578974b662e1cb13bd3442a921fd50a	facs-Marrow-KLS-18m-Myeloid-granulocyte|Marrow / Spleen_Marrow_Thymus - method, tissue, subtissue, age, lineage, cell ontology and free annotation	Mouse Aging Atlas- Tabula Muris Senis	0.0003918	1	0.004242	0.04384	4	192	COL4A1,HTRA1,ACVRL1,ACE
ToppCell Atlas	35ebebbd7c7e03eadcaee6a754cbd03e78708f62	distal-Mesenchymal-Airway_Smooth_Muscle|Mesenchymal / Location, Lineage and Cell class from Smart-Seq	Human Lung Cell Atlas (HLCA)	0.0003918	1	0.004242	0.04384	4	192	TPM2,THSD4,GUCY1A1,RPS27
ToppCell Atlas	0c6d20eaaca49ac147d0dd830c99591cba6df8ea	Primary_Motor_Cortex_(M1)-Non-neuronal-Macroglial|Primary_Motor_Cortex_(M1) / Sample group (Anatomical region groups), lineage, cell class, cell subclass and cell type	Human Multiple Cortical Areas SMART-seq	0.0003918	1	0.004242	0.04384	4	192	ERBB3,HTRA1,CYP27A1,PRDM16
ToppCell Atlas	49006eba2e4cdbcbc904c0e9f98ea1c6269b1d75	Jain_Misharin_2021_10Xv1-respiratory_airway_nasal-Mesenchymal-Fibroblastic-Peribronchial_fibroblasts|respiratory_airway_nasal / Tissue groups, Lineages, Lineage subclass, Cell class per Dataset	The Integrated Human Lung Cell Atlas	0.0003918	1	0.004242	0.04384	4	192	COL4A1,FBN1,GUCY1A1,FGFR1
ToppCell Atlas	9933f3f4fc087cbdfa92fc030037af0641276a87	blood-Myeloid_Dendritic|blood / Manually curated celltypes from each tissue	Cross-tissue immune cell analysis reveals tissue-specific features in humans	0.0003918	1	0.004242	0.04384	4	192	TPM2,SH2B3,EIF2AK4,SMOC1
ToppCell Atlas	042391162df2e3d0027688dd14163c4c6821afe0	facs-Brain_Non-Myeloid-Cerebellum-3m-Endothelial-endothelial_cell|Brain_Non-Myeloid / Brain_Non-Myeloid_Brain_Myeloid - method, tissue, subtissue, age, lineage, cell ontology and free annotation	Mouse Aging Atlas- Tabula Muris Senis	0.0003918	1	0.004242	0.04384	4	192	COL4A1,CTNNB1,ACVRL1,LTBP4
ToppCell Atlas	48b84908f32409a89ba71cc9cd2162cc6a774528	respiratory_airway_nasal-Endothelial-Blood_vessels-EC_venous_systemic-Hispanic_or_Latin_American|respiratory_airway_nasal / Tissue groups, Lineages, Lineage subclass, Cell class Per Ethnicity	The Integrated Human Lung Cell Atlas	0.0003918	1	0.004242	0.04384	4	192	COL4A1,AKT3,HTRA1,FGFR1
ToppCell Atlas	2cc712186e37fb21a964c032765c36a8b4a852cf	droplet-Lung-18m-Mesenchymal-myofibroblast|18m / method, tissue, age, lineage, sublineage, cell ontologies, cell type and subtype	Mouse Aging Atlas- Tabula Muris Senis (Lung and Trachea)	0.0003918	1	0.004242	0.04384	4	192	TPM2,TGFB2,GUCY1A1,PRDM6
ToppCell Atlas	14b0856660f8136d7f5f7821d198305d39903b8f	kidney_(cortex)_61-year-old_RenalCancer_female-epithelial_cell-renal_principal_cell-renal_principal_cell_8|kidney_(cortex)_61-year-old_RenalCancer_female / Per sample, Lineage, Cell type	Adult human kidney single cell transcriptional and chromatin accessibility profiling	0.0003918	1	0.004242	0.04384	4	192	THSD4,TANC2,AKT3,PRDM16
ToppCell Atlas	a684b0a29c3c2849b99ddb84cb8c3c968b6730cc	kidney_cells-Hypertensive_with+without-CKD-Mesenchymal-Fibroblast-Degenerative_Fibroblast-Degenerative_Fibroblast_119|kidney_cells / Celltypes from Cells and Nuclei per compartment and clinical group	Integrated Single-nucleus and Single-cell RNA-seq of the Adult Human Kidney	0.0003918	1	0.004242	0.04384	4	192	TPM2,COL4A1,FBN1,LTBP4
ToppCell Atlas	0f5f7f302fa0d5e4da88ce6f8b7f9d11b71040e0	Somatosensory_Cortex_(S1)-Non-neuronal-Macroglial|Somatosensory_Cortex_(S1) / Sample group (Anatomical region groups), lineage, cell class, cell subclass and cell type	Human Multiple Cortical Areas SMART-seq	0.0003918	1	0.004242	0.04384	4	192	ERBB3,CYP27A1,SMOC1,PRDM16
ToppCell Atlas	71b0bfee0461ff64cef35881db3959c517e9731b	facs-Brain_Non-Myeloid-Cerebellum-3m-Endothelial|Brain_Non-Myeloid / Brain_Non-Myeloid_Brain_Myeloid - method, tissue, subtissue, age, lineage, cell ontology and free annotation	Mouse Aging Atlas- Tabula Muris Senis	0.0003918	1	0.004242	0.04384	4	192	COL4A1,CTNNB1,ACVRL1,LTBP4
ToppCell Atlas	ff4b728a55c2550c806c47e9ae3d057c35df8464	droplet-Lung-30m-Mesenchymal-fibroblast-alveolar_fibroblast-alveolar_fibroblast_l49|30m / method, tissue, age, lineage, sublineage, cell ontologies, cell type and subtype	Mouse Aging Atlas- Tabula Muris Senis (Lung and Trachea)	0.0003918	1	0.004242	0.04384	4	192	FBN1,GUCY1A1,LTBP4,PRDM6
ToppCell Atlas	3617d2bc7e33d981f3ec349e9962d8d4bd822fbd	droplet-Kidney-nan-3m-Epithelial-kidney_mesangial_cell|Kidney / Skin_Bladder_Kidney_Mammary_Gland - method, tissue, subtissue, age, lineage, cell ontology and free annotation	Mouse Aging Atlas- Tabula Muris Senis	0.0003918	1	0.004242	0.04384	4	192	TPM2,THSD4,CACNA1C,GUCY1A1
ToppCell Atlas	452d54f0aca8657722d7ac61e8422921d08c06b3	droplet-Lung-30m-Endothelial-venous_endothelial-vein_endothelial_cell-vein_endothelial_cell|30m / method, tissue, age, lineage, sublineage, cell ontologies, cell type and subtype	Mouse Aging Atlas- Tabula Muris Senis (Lung and Trachea)	0.0003918	1	0.004242	0.04384	4	192	TGFB2,MRAS,ACVRL1,LTBP4
ToppCell Atlas	7ddaca206599603d4d0b2afb73ed2850225d277d	droplet-Lung-30m-Endothelial-venous_endothelial-vein_endothelial_cell|30m / method, tissue, age, lineage, sublineage, cell ontologies, cell type and subtype	Mouse Aging Atlas- Tabula Muris Senis (Lung and Trachea)	0.0003918	1	0.004242	0.04384	4	192	TGFB2,MRAS,ACVRL1,LTBP4
ToppCell Atlas	2b13cca5c4b58628dbbbb356859632dba66d43f9	Endothelial|World / shred on cell class and cell subclass (v4)	mouse_P3_lung_dropseq (2716 cells)	0.0003918	1	0.004242	0.04384	4	192	COL4A1,ACVRL1,ACE,CASZ1
ToppCell Atlas	2d3790bd80a7f214b37094121a2a86ff16362569	droplet-Lung-30m-Mesenchymal-fibroblast-alveolar_fibroblast|30m / method, tissue, age, lineage, sublineage, cell ontologies, cell type and subtype	Mouse Aging Atlas- Tabula Muris Senis (Lung and Trachea)	0.0003918	1	0.004242	0.04384	4	192	FBN1,GUCY1A1,LTBP4,PRDM6
ToppCell Atlas	4d68026444d2e68d19571e6387facf42ab6a9308	kidney_cells-Hypertensive_with+without-CKD-Mesenchymal-Fibroblast-Degenerative_Fibroblast|kidney_cells / Celltypes from Cells and Nuclei per compartment and clinical group	Integrated Single-nucleus and Single-cell RNA-seq of the Adult Human Kidney	0.0003918	1	0.004242	0.04384	4	192	TPM2,COL4A1,FBN1,LTBP4
ToppCell Atlas	d44fae3cf33e318a01cf58e1fbb213eb916c48a9	kidney_(cortex)_61-year-old_RenalCancer_female-epithelial_cell-kidney_connecting_tubule_epithelial_cell|kidney_(cortex)_61-year-old_RenalCancer_female / Per sample, Lineage, Cell type	Adult human kidney single cell transcriptional and chromatin accessibility profiling	0.0003918	1	0.004242	0.04384	4	192	TANC2,PRDM16,BICC1,TBX2
ToppCell Atlas	4fc98f30f8e738816cd93101fbe8ac40889e302a	facs-Marrow-KLS-18m-Myeloid-granulocyte|Marrow / Spleen_Marrow_Thymus - method, tissue, subtissue, age, lineage, cell ontology and free annotation	Mouse Aging Atlas- Tabula Muris Senis	0.0003918	1	0.004242	0.04384	4	192	COL4A1,HTRA1,ACVRL1,ACE
ToppCell Atlas	2d9e2262f1342fe17735f21f733c029d1275e955	droplet-Limb_Muscle-nan-18m-Mesenchymal-nan|Limb_Muscle / Tongue_Heart_Limb_Muscle_Aorta_Diaphragm - method, tissue, subtissue, age, lineage, cell ontology and free annotation	Mouse Aging Atlas- Tabula Muris Senis	0.0003918	1	0.004242	0.04384	4	192	COL4A1,FBN1,FGFR1,ACE
ToppCell Atlas	e9e658405af1a8f58c1485bd0a036cc148f400fe	lung_parenchyma-Epithelial-Alveolar_epithelium-AT2-Asian|lung_parenchyma / Tissue groups, Lineages, Lineage subclass, Cell class Per Ethnicity	The Integrated Human Lung Cell Atlas	0.0003918	1	0.004242	0.04384	4	192	NEDD4L,NFIX,APOA1,MUCL3
ToppCell Atlas	bf0b996aeedc34a79c71df3379ec9c1aabe06a8c	droplet-Lung-30m-Endothelial-venous_endothelial|30m / method, tissue, age, lineage, sublineage, cell ontologies, cell type and subtype	Mouse Aging Atlas- Tabula Muris Senis (Lung and Trachea)	0.0003918	1	0.004242	0.04384	4	192	TGFB2,MRAS,ACVRL1,LTBP4
ToppCell Atlas	0703b8ec6960ff975ee5a2737054db67cab016b5	Mesenchymal_cells-Ng2+_MSCs|World / Lineage and Cell class	Mouse Bone Marrow Niche (Baccin et al)	0.0003918	1	0.004242	0.04384	4	192	HTRA1,MMP14,ACE,TBX2
ToppCell Atlas	0dc1f46e40346ed0b286e53b106a812441575100	facs-Aorta-Heart-3m-Mesenchymal|Aorta / Tongue_Heart_Limb_Muscle_Aorta_Diaphragm - method, tissue, subtissue, age, lineage, cell ontology and free annotation	Mouse Aging Atlas- Tabula Muris Senis	0.0003918	1	0.004242	0.04384	4	192	TGFB2,FBN1,FGFR1,BICC1
ToppCell Atlas	e8cc4d08fcfceeab75a02558817e4ccd7dbafe3a	renal_cortex_nuclei|World / Celltypes from Cells and Nuclei per compartment and clinical group	Integrated Single-nucleus and Single-cell RNA-seq of the Adult Human Kidney	0.0003918	1	0.004242	0.04384	4	192	BCAS3,RERE,JMJD1C,BICC1
ToppCell Atlas	5d42979d811ee13a07dee08a3743a90776017cb4	droplet-Pancreas-Endocrine-18m-Endothelial-endothelial_cell|Pancreas / Large_Intestine_Pancreas_Liver - method, tissue, subtissue, age, lineage, cell ontology and free annotation	Mouse Aging Atlas- Tabula Muris Senis	0.0003996	1	0.004242	0.04384	4	193	COL4A1,ACVRL1,ACE,LTBP4
ToppCell Atlas	6ea0444fc3dc156997129387184e6418947f4b12	15-Trachea-Endothelial-Endothelial|Trachea / Age, Tissue, Lineage and Cell class	Human Fetal Lung in Development	0.0003996	1	0.004242	0.04384	4	193	COL4A1,HTRA1,FBN1,ACVRL1
ToppCell Atlas	828b015c141a66601eb9843b562e188d1770c319	renal_medulla_nuclei-Adult_normal_reference-Mesenchymal-Fibroblast-Collagen-low_Matrisome-low_fibroblast|renal_medulla_nuclei / Celltypes from Cells and Nuclei per compartment and clinical group	Integrated Single-nucleus and Single-cell RNA-seq of the Adult Human Kidney	0.0003996	1	0.004242	0.04384	4	193	GHR,FBN1,SYT1,SMOC1
ToppCell Atlas	97c0730aad9135ac681250b3871cc094a28f80a7	droplet-Pancreas-Endocrine-18m-Endothelial|Pancreas / Large_Intestine_Pancreas_Liver - method, tissue, subtissue, age, lineage, cell ontology and free annotation	Mouse Aging Atlas- Tabula Muris Senis	0.0003996	1	0.004242	0.04384	4	193	COL4A1,ACVRL1,ACE,LTBP4
ToppCell Atlas	0f19b6384659a5bcc11b45dc2df8454b96ddf4cd	facs-Lung-24m-Endothelial-capillary_endothelial-capillary_endothelial_cell|24m / method, tissue, age, lineage, sublineage, cell ontologies, cell type and subtype	Mouse Aging Atlas- Tabula Muris Senis (Lung and Trachea)	0.0003996	1	0.004242	0.04384	4	193	COL4A1,ACVRL1,ACE,CASZ1
ToppCell Atlas	316ebdf15f75d88c348f909b643fcd315364ca84	droplet-Fat-Scat-18m-Mesenchymal-Cd34+|Fat / Fat_BAT_GAT_MAT_SCAT - method, tissue, subtissue, age, lineage, cell ontology and free annotation	Mouse Aging Atlas- Tabula Muris Senis	0.0003996	1	0.004242	0.04384	4	193	HTRA1,FBN1,FGFR1,MMP14
ToppCell Atlas	d11de3e62dae9c9dd95a967aae6183def68648cc	kidney_cells-Adult_normal_reference-Mesenchymal-Fibroblast|kidney_cells / Celltypes from Cells and Nuclei per compartment and clinical group	Integrated Single-nucleus and Single-cell RNA-seq of the Adult Human Kidney	0.0003996	1	0.004242	0.04384	4	193	HTRA1,FBN1,PDGFRL,LTBP4
ToppCell Atlas	f7a07a24a3e939e8d3ada524f9d351a32f74d79d	renal_medulla_nuclei-Renal_AKI_(acute_kidney_injury)-Mesenchymal-Fibroblast-Collagen-low_Matrisome-low_fibroblast|renal_medulla_nuclei / Celltypes from Cells and Nuclei per compartment and clinical group	Integrated Single-nucleus and Single-cell RNA-seq of the Adult Human Kidney	0.0003996	1	0.004242	0.04384	4	193	THSD4,FBN1,SYT1,LTBP4
ToppCell Atlas	a05c2698d5e62545fed5f284310fd6150415bcb2	renal_cortex_nuclei-Adult_normal_reference-Epithelial-Collecting_tubule_epithelial_cell-kidney_connecting_tubule_epithelial_cell-Connecting_Tubule_Principal_Cell|renal_cortex_nuclei / Celltypes from Cells and Nuclei per compartment and clinical group	Integrated Single-nucleus and Single-cell RNA-seq of the Adult Human Kidney	0.0003996	1	0.004242	0.04384	4	193	TANC2,PRDM16,CASZ1,TBX2
ToppCell Atlas	77734b80d623688f56db1cd93a0ff1520f0acf02	renal_medulla_nuclei-Renal_AKI_(acute_kidney_injury)-Mesenchymal-Fibroblast-high_collagen-matrisome_fibroblast|renal_medulla_nuclei / Celltypes from Cells and Nuclei per compartment and clinical group	Integrated Single-nucleus and Single-cell RNA-seq of the Adult Human Kidney	0.0003996	1	0.004242	0.04384	4	193	THSD4,FBN1,SYT1,LTBP4
ToppCell Atlas	dd5378a1ef8eb0eda9a3aae62f3c2f3a1402bda0	COVID-19-Heart-CM_+_EC_+_Pericyte|Heart / Disease (COVID-19 only), tissue and cell type	COVID-19 Autopsy Atlas (Lung, Liver, Kidney, Heart)	0.0003996	1	0.004242	0.04384	4	193	THSD4,DOCK3,CACNA1C,PRDM16
ToppCell Atlas	5260ac95a15cc43a19909badad0c7e3854da920d	368C-Fibroblasts-Fibroblast-K_(Pericytes)|Fibroblasts / Donor, Lineage, Cell class and subclass (all cells)	Tissue Stability Cell Atlas - Lung Cells	0.0003996	1	0.004242	0.04384	4	193	TPM2,GUCY1A1,AGT,TBX2
ToppCell Atlas	a8ad0de955494d6f5929dc44ba46627d06d95453	15|World / Age, Tissue, Lineage and Cell class	Human Fetal Lung in Development	0.0003996	1	0.004242	0.04384	4	193	ERBB3,NFIX,CTNNB1,MMP14
ToppCell Atlas	e4b440d50ae7391b26924778be6d9d53e0692449	facs-Brain_Non-Myeloid-Hippocampus-3m-Endothelial-Endothelial_cell|Brain_Non-Myeloid / Brain_Non-Myeloid_Brain_Myeloid - method, tissue, subtissue, age, lineage, cell ontology and free annotation	Mouse Aging Atlas- Tabula Muris Senis	0.0003996	1	0.004242	0.04384	4	193	COL4A1,ACVRL1,CERT1,LTBP4
ToppCell Atlas	e523dc5751f6fdcd4fc1a62b1eecd43f6ae79da9	facs-Brain_Non-Myeloid-Hippocampus-3m-Endothelial|Brain_Non-Myeloid / Brain_Non-Myeloid_Brain_Myeloid - method, tissue, subtissue, age, lineage, cell ontology and free annotation	Mouse Aging Atlas- Tabula Muris Senis	0.0003996	1	0.004242	0.04384	4	193	COL4A1,ACVRL1,CERT1,LTBP4
ToppCell Atlas	9d0b966d13cbce97beb43de6dc77f006c363a181	droplet-Lung-30m-Mesenchymal-fibroblast-adventitial_fibroblast|30m / method, tissue, age, lineage, sublineage, cell ontologies, cell type and subtype	Mouse Aging Atlas- Tabula Muris Senis (Lung and Trachea)	0.0003996	1	0.004242	0.04384	4	193	FBN1,LTBP4,PRDM6,BICC1
ToppCell Atlas	1afdd3f7d703f4204a2cbfe40e135ac7b09213f7	droplet-Fat-Scat-18m-Mesenchymal-mesenchymal_stem_cell_of_adipose|Fat / Fat_BAT_GAT_MAT_SCAT - method, tissue, subtissue, age, lineage, cell ontology and free annotation	Mouse Aging Atlas- Tabula Muris Senis	0.0003996	1	0.004242	0.04384	4	193	HTRA1,FBN1,FGFR1,MMP14
ToppCell Atlas	eba3c70701b051bc1ed1f4db9270cb27a77ffc3e	facs-Skin-Anagen-3m-Epithelial-bulge_keratinocyte|Skin / Skin_Bladder_Kidney_Mammary_Gland - method, tissue, subtissue, age, lineage, cell ontology and free annotation	Mouse Aging Atlas- Tabula Muris Senis	0.0003996	1	0.004242	0.04384	4	193	CYP27A1,CTNNB1,SMOC1,CASZ1
ToppCell Atlas	49600db68ed65cafc67bd45a285b364e4f5f88af	droplet-Limb_Muscle-nan-18m-Mesenchymal|Limb_Muscle / Tongue_Heart_Limb_Muscle_Aorta_Diaphragm - method, tissue, subtissue, age, lineage, cell ontology and free annotation	Mouse Aging Atlas- Tabula Muris Senis	0.0003996	1	0.004242	0.04384	4	193	COL4A1,FBN1,FGFR1,ACE
ToppCell Atlas	891f479d095d84108cf0eb441be1f02d22f148b8	renal_cortex_nuclei-Adult_normal_reference-Epithelial-Collecting_tubule_epithelial_cell|renal_cortex_nuclei / Celltypes from Cells and Nuclei per compartment and clinical group	Integrated Single-nucleus and Single-cell RNA-seq of the Adult Human Kidney	0.0003996	1	0.004242	0.04384	4	193	NEDD4L,PRDM16,CASZ1,TBX2
ToppCell Atlas	5c6ea1369acaf3a7096f35a7ca79321470d0f1ea	renal_medulla_nuclei-Renal_AKI_(acute_kidney_injury)-Mesenchymal-Fibroblast-high_collagen-matrisome_fibroblast-|renal_medulla_nuclei / Celltypes from Cells and Nuclei per compartment and clinical group	Integrated Single-nucleus and Single-cell RNA-seq of the Adult Human Kidney	0.0003996	1	0.004242	0.04384	4	193	THSD4,FBN1,SYT1,LTBP4
ToppCell Atlas	3a74b64a67c92e469801e436090b243d66c27f2d	renal_cortex_nuclei-Adult_normal_reference-Mesenchymal-Fibroblast-Collagen-low_Matrisome-low_fibroblast|renal_cortex_nuclei / Celltypes from Cells and Nuclei per compartment and clinical group	Integrated Single-nucleus and Single-cell RNA-seq of the Adult Human Kidney	0.0003996	1	0.004242	0.04384	4	193	THSD4,COL4A1,LTBP4,ZFPM2
ToppCell Atlas	60e44aac8be0430ad35e20eb98b1b700d76a0427	Control-Fibroblasts-Vascular_smooth_muscle|Control / group, cell type (main and fine annotations)	COVID-19 Lung Autopsy Data (SCP1219)	0.0003996	1	0.004242	0.04384	4	193	GHR,CACNA1C,ACVRL1,TBX2
ToppCell Atlas	23a1cf605345845afdd54bfffd84ba064a4e9f91	renal_medulla_nuclei-Renal_AKI_(acute_kidney_injury)-Mesenchymal-Fibroblast-Collagen-low_Matrisome-low_fibroblast-|renal_medulla_nuclei / Celltypes from Cells and Nuclei per compartment and clinical group	Integrated Single-nucleus and Single-cell RNA-seq of the Adult Human Kidney	0.0003996	1	0.004242	0.04384	4	193	THSD4,FBN1,SYT1,LTBP4
ToppCell Atlas	7285897a9e199286a5fe400f538b19b8dd6a5f09	LargeIntestine_Adult-Mesenchymal-myocytic|LargeIntestine_Adult / Per Region, Age_group, Lineage, cell class, cell type	Cells of the human intestinal tract mapped across space and time	0.0003996	1	0.004242	0.04384	4	193	TPM2,THSD4,COL4A1,FBN2
ToppCell Atlas	b072e4b92cf0661c4070d5f6f8ab4059527c8d00	Mid-temporal_gyrus_(MTG)-Non-neuronal|Mid-temporal_gyrus_(MTG) / Sample group (Anatomical region groups), lineage, cell class, cell subclass and cell type	Human Multiple Cortical Areas SMART-seq	0.0003996	1	0.004242	0.04384	4	193	ERBB3,HTRA1,DOCK8,PRDM16
ToppCell Atlas	ac227ddabfb3f021b1b39dba73f898517cd5a58e	PBMC_fresh-frozen-Severe-critical_progression_d12-22_no-steroids-Lymphocytic-Lymphocytic_B|Severe-critical_progression_d12-22_no-steroids / Compartment, severity and other cell annotations on 10x 3' data (130k)	Large Scale COVID-19 Single Cell Data (Ren et al.)	0.0003996	1	0.004242	0.04384	4	193	ADK,RPS27,RERE,KDM4B
ToppCell Atlas	02777ad81ba8791bc87334528b9f2f98dc2c9de4	renal_medulla_nuclei-Adult_normal_reference-Mesenchymal-Fibroblast|renal_medulla_nuclei / Celltypes from Cells and Nuclei per compartment and clinical group	Integrated Single-nucleus and Single-cell RNA-seq of the Adult Human Kidney	0.0003996	1	0.004242	0.04384	4	193	GHR,FBN1,SYT1,SMOC1
ToppCell Atlas	59b878d5852af68a431037ac3c7589f12248b1e5	Jain_Misharin_2021_10Xv1-respiratory_airway_nasal-Mesenchymal-Fibroblastic|respiratory_airway_nasal / Tissue groups, Lineages, Lineage subclass, Cell class per Dataset	The Integrated Human Lung Cell Atlas	0.0003996	1	0.004242	0.04384	4	193	COL4A1,FBN1,GUCY1A1,FGFR1
ToppCell Atlas	d47665794cccf0a9452a1d607335825b6d7bec93	Primary_Motor_Cortex_(M1)-Non-neuronal|Primary_Motor_Cortex_(M1) / Sample group (Anatomical region groups), lineage, cell class, cell subclass and cell type	Human Multiple Cortical Areas SMART-seq	0.0003996	1	0.004242	0.04384	4	193	ERBB3,HTRA1,CYP27A1,PRDM16
ToppCell Atlas	9104b572d9c3c99080e4b7455993fbb944bf117d	Transplant_Alveoli_and_parenchyma-Mesenchymal-Smooth_muscle|Transplant_Alveoli_and_parenchyma / Tissue, Lineage and Cell class of Lung Cells from 10X	A Cellular Census of Human Lungs (Vieira Braga et al)	0.0003996	1	0.004242	0.04384	4	193	TPM2,COL4A1,CACNA1C,TBX2
ToppCell Atlas	124364adb3ded77282d449dd2cb039e6f2403a39	facs-Heart-LA-18m-Mesenchymal|Heart / Tongue_Heart_Limb_Muscle_Aorta_Diaphragm - method, tissue, subtissue, age, lineage, cell ontology and free annotation	Mouse Aging Atlas- Tabula Muris Senis	0.0003996	1	0.004242	0.04384	4	193	NFIX,TBX20,MMP14,BICC1
ToppCell Atlas	b1ebf8df2d55e2938e5a495ea68b80c4ac216dc0	15-Trachea-Endothelial|Trachea / Age, Tissue, Lineage and Cell class	Human Fetal Lung in Development	0.0003996	1	0.004242	0.04384	4	193	COL4A1,HTRA1,FBN1,ACVRL1
ToppCell Atlas	e55b6d78e67754f312ee4a657e72f78605245de6	lung_parenchyma-Mesenchymal-Fibroblastic-Alveolar_fibroblasts-African|lung_parenchyma / Tissue groups, Lineages, Lineage subclass, Cell class Per Ethnicity	The Integrated Human Lung Cell Atlas	0.0003996	1	0.004242	0.04384	4	193	FBN1,LTBP4,BICC1,TBX2
ToppCell Atlas	a586727dc23b0777770f54fc8d4fe5f30b68439f	facs-Lung-24m-Endothelial-capillary_endothelial|24m / method, tissue, age, lineage, sublineage, cell ontologies, cell type and subtype	Mouse Aging Atlas- Tabula Muris Senis (Lung and Trachea)	0.0003996	1	0.004242	0.04384	4	193	COL4A1,ACVRL1,ACE,CASZ1
ToppCell Atlas	f7f2dc6aff02d096a282835094d26d12b3b73e61	(6)_Endothelial-C_(Capillary_Aerocyte_)|World / Lung cell shreds - cell class (v4) and cell subclass (v4)	Tissue Stability Cell Atlas - Lung Cells	0.0003996	1	0.004242	0.04384	4	193	COL4A1,ACVRL1,ACE,TBX2
ToppCell Atlas	1772f2ac217727de63c4a9303881b3a19a6bb0f0	facs-Brain_Non-Myeloid-Hippocampus-3m-Endothelial-endothelial_cell|Brain_Non-Myeloid / Brain_Non-Myeloid_Brain_Myeloid - method, tissue, subtissue, age, lineage, cell ontology and free annotation	Mouse Aging Atlas- Tabula Muris Senis	0.0003996	1	0.004242	0.04384	4	193	COL4A1,ACVRL1,CERT1,LTBP4
ToppCell Atlas	4b9a154a26d412b914a40bc4fe84450f57a0451f	lung_parenchyma-Mesenchymal-Smooth_muscle-SM_activated_stress_response-African|lung_parenchyma / Tissue groups, Lineages, Lineage subclass, Cell class Per Ethnicity	The Integrated Human Lung Cell Atlas	0.0003996	1	0.004242	0.04384	4	193	TPM2,GUCY1A1,AGT,TBX2
ToppCell Atlas	d4bf89437216baf489ea0239136dcedf3b6714af	LA|World / Chamber and Cluster_Paper	Transcriptional and Cellular Diversity of the Human Heart	0.0003996	1	0.004242	0.04384	4	193	MLXIPL,AKT3,FBN1,BICC1
ToppCell Atlas	adaea0f177088fcefcd6352a97c80d2e6c809aed	renal_medulla_nuclei-Adult_normal_reference-Mesenchymal-Fibroblast-Collagen-low_Matrisome-low_fibroblast-|renal_medulla_nuclei / Celltypes from Cells and Nuclei per compartment and clinical group	Integrated Single-nucleus and Single-cell RNA-seq of the Adult Human Kidney	0.0003996	1	0.004242	0.04384	4	193	GHR,FBN1,SYT1,SMOC1
ToppCell Atlas	738689d009e4b118d7ce3171a207294b95cbe78b	COVID-19-kidney-CD-PC|kidney / Disease (COVID-19 only), tissue and cell type	COVID-19 Autopsy Atlas (Lung, Liver, Kidney, Heart)	0.0003996	1	0.004242	0.04384	4	193	THSD4,TANC2,PRDM16,TBX2
ToppCell Atlas	af3685956d50d9d0db4d6779d54b4373d709e15c	Jain_Misharin_2021_10Xv1-respiratory_airway_nasal-Mesenchymal|respiratory_airway_nasal / Tissue groups, Lineages, Lineage subclass, Cell class per Dataset	The Integrated Human Lung Cell Atlas	0.0003996	1	0.004242	0.04384	4	193	COL4A1,FBN1,GUCY1A1,FGFR1
ToppCell Atlas	5ec917931b438dd0e7fb03eb6af459d3ef6b84ba	368C-Fibroblasts-Fibroblast-K_(Pericytes)-|Fibroblasts / Donor, Lineage, Cell class and subclass (all cells)	Tissue Stability Cell Atlas - Lung Cells	0.0003996	1	0.004242	0.04384	4	193	TPM2,GUCY1A1,AGT,TBX2
ToppCell Atlas	80cdf22b981bae0441257d1c6461384d47750356	renal_cortex_nuclei-Adult_normal_reference-Epithelial-Collecting_tubule_epithelial_cell-kidney_collecting_duct_principal_cell|renal_cortex_nuclei / Celltypes from Cells and Nuclei per compartment and clinical group	Integrated Single-nucleus and Single-cell RNA-seq of the Adult Human Kidney	0.0003996	1	0.004242	0.04384	4	193	THSD4,AKT3,PRDM16,TBX2
ToppCell Atlas	8187f976fd2d11fad3286690f1a046e894772220	AT2_cells-Donor_02|World / lung cells shred on cell class, cell subclass, sample id	Pathobiology of Pulmonary Fibrosis (Reyfman et al., 2019)	0.0003996	1	0.004242	0.04384	4	193	NEDD4L,NFIX,APOA1,MUCL3
ToppCell Atlas	a9d2b11788dd5c39efa1571d49c22b2259fdc514	lung_parenchyma-Mesenchymal-Myofibroblastic-Myofibroblasts|lung_parenchyma / Tissue groups, Lineages, Lineage subclass, Cell class Per Ethnicity	The Integrated Human Lung Cell Atlas	0.0003996	1	0.004242	0.04384	4	193	TPM2,LTBP4,PRDM6,TBX2
ToppCell Atlas	8dc6db335678f3a5cfd36026ad811fed8d9cb4bc	droplet-Fat-Scat-18m-Mesenchymal|Fat / Fat_BAT_GAT_MAT_SCAT - method, tissue, subtissue, age, lineage, cell ontology and free annotation	Mouse Aging Atlas- Tabula Muris Senis	0.0003996	1	0.004242	0.04384	4	193	HTRA1,FBN1,FGFR1,MMP14
ToppCell Atlas	a3d25d7f88b8c9a562f79bd7cd1a314954f19fd2	renal_cortex_nuclei-Hypertensive_with+without-CKD-Mesenchymal-Fibroblast|renal_cortex_nuclei / Celltypes from Cells and Nuclei per compartment and clinical group	Integrated Single-nucleus and Single-cell RNA-seq of the Adult Human Kidney	0.0003996	1	0.004242	0.04384	4	193	THSD4,FBN1,LTBP4,ZFPM2
ToppCell Atlas	393ff278451d9da4568562d9a4f3bc33dbb160ad	renal_cortex_nuclei-Adult_normal_reference-Mesenchymal-Fibroblast-Collagen-low_Matrisome-low_fibroblast-|renal_cortex_nuclei / Celltypes from Cells and Nuclei per compartment and clinical group	Integrated Single-nucleus and Single-cell RNA-seq of the Adult Human Kidney	0.0003996	1	0.004242	0.04384	4	193	THSD4,COL4A1,LTBP4,ZFPM2
ToppCell Atlas	5dd5798379263244701765d7d39626407cca736c	renal_cortex_nuclei-CKD+DKD_normotensive-Mesenchymal-Fibroblast|renal_cortex_nuclei / Celltypes from Cells and Nuclei per compartment and clinical group	Integrated Single-nucleus and Single-cell RNA-seq of the Adult Human Kidney	0.0003996	1	0.004242	0.04384	4	193	COL4A1,FBN1,FGFR1,ZFPM2
ToppCell Atlas	b2a74cc5c949cd6b260a4241383dac53e7259dce	Parenchyma_lung-Mesenchymal-Myofibroblastic-Myofibroblasts|Parenchyma_lung / Tissue groups, Lineages, Lineage subclass, Cell_type2, Cell_subtypes_L4L5-Leiden	The Integrated Human Lung Cell Atlas	0.0003996	1	0.004242	0.04384	4	193	TPM2,LTBP4,PRDM6,TBX2
ToppCell Atlas	dc6adf7c7857c2f2d4f88099b5cff987d0aaa3c1	renal_medulla_nuclei-CKD+DKD_normotensive-Mesenchymal|renal_medulla_nuclei / Celltypes from Cells and Nuclei per compartment and clinical group	Integrated Single-nucleus and Single-cell RNA-seq of the Adult Human Kidney	0.0003996	1	0.004242	0.04384	4	193	THSD4,COL4A1,SYT1,ZFPM2
ToppCell Atlas	f4135615ee0118eec9e221becdd67888e0c2a112	PBMC_fresh-frozen-Severe-critical_progression_d12-22_no-steroids-Lymphocytic-Lymphocytic_B-B_cell|Severe-critical_progression_d12-22_no-steroids / Compartment, severity and other cell annotations on 10x 3' data (130k)	Large Scale COVID-19 Single Cell Data (Ren et al.)	0.0003996	1	0.004242	0.04384	4	193	ADK,RPS27,RERE,KDM4B
ToppCell Atlas	45b5cab4dfeb0ed3b13631db5963740a792b810f	droplet-Limb_Muscle-nan-18m-Mesenchymal-mesenchymal_stem_cell|Limb_Muscle / Tongue_Heart_Limb_Muscle_Aorta_Diaphragm - method, tissue, subtissue, age, lineage, cell ontology and free annotation	Mouse Aging Atlas- Tabula Muris Senis	0.0003996	1	0.004242	0.04384	4	193	COL4A1,FBN1,FGFR1,ACE
ToppCell Atlas	1aa3ab528605dc7b2fec46e759c9d1ee93d59b11	droplet-Limb_Muscle-MUSCLE-30m-Mesenchymal-skeletal_muscle_satellite_cell|Limb_Muscle / Tongue_Heart_Limb_Muscle_Aorta_Diaphragm - method, tissue, subtissue, age, lineage, cell ontology and free annotation	Mouse Aging Atlas- Tabula Muris Senis	0.0003996	1	0.004242	0.04384	4	193	THSD4,TANC2,MLXIPL,NEDD4L
ToppCell Atlas	f4c9fc53ae31d58096906d9305b0b4082512a7e9	facs-Bladder-nan-18m-Epithelial-bladder_mesenchymal_cell_(Car3+)|Bladder / Skin_Bladder_Kidney_Mammary_Gland - method, tissue, subtissue, age, lineage, cell ontology and free annotation	Mouse Aging Atlas- Tabula Muris Senis	0.0004074	1	0.004242	0.04384	4	194	THSD4,COL4A1,HTRA1,LTBP4
ToppCell Atlas	d1889a3e22d5b88461c81ec3ea0e74bb9bf63e60	metastatic_Brain-Fibroblasts-Pericytes|metastatic_Brain / Location, Cell class and cell subclass	Human Metastatic Lung Adenocarcinoma (Nayoung Kim et al)	0.0004074	1	0.004242	0.04384	4	194	TPM2,COL4A1,CACNA1C,TBX2
ToppCell Atlas	11c79a8c56ece42713b04b321982e41e239f07a5	RV-02._Fibroblast_II|RV / Chamber and Cluster_Paper	Transcriptional and Cellular Diversity of the Human Heart	0.0004074	1	0.004242	0.04384	4	194	COL4A1,AKT3,FBN1,BICC1
ToppCell Atlas	14b614f039bc866a1348a2728a68b7d254c7748c	facs-SCAT-Fat-3m-Mesenchymal|SCAT / Fat_BAT_GAT_MAT_SCAT - method, tissue, subtissue, age, lineage, cell ontology and free annotation	Mouse Aging Atlas- Tabula Muris Senis	0.0004074	1	0.004242	0.04384	4	194	HTRA1,FBN1,MMP14,BICC1
ToppCell Atlas	bf34737ae2dc218f890fbb9201c308b324415749	facs-Brain_Non-Myeloid-Cortex-3m-Mesenchymal-Pericyte|Brain_Non-Myeloid / Brain_Non-Myeloid_Brain_Myeloid - method, tissue, subtissue, age, lineage, cell ontology and free annotation	Mouse Aging Atlas- Tabula Muris Senis	0.0004074	1	0.004242	0.04384	4	194	TPM2,THSD4,GUCY1A1,TBX2
ToppCell Atlas	48063c9fe3e12aeff0707acada1baa2f8621f093	facs-Heart-RA-3m-Mesenchymal-fibroblast_of_cardiac_tissue|Heart / Tongue_Heart_Limb_Muscle_Aorta_Diaphragm - method, tissue, subtissue, age, lineage, cell ontology and free annotation	Mouse Aging Atlas- Tabula Muris Senis	0.0004074	1	0.004242	0.04384	4	194	PDGFRL,TBX20,MMP14,BICC1
ToppCell Atlas	89cb262e04d7105012e957e0add44c73de6c1ed0	(0)_Myeloid-(00)_Monocyte-(001)_CD16+_Monocyte|(00)_Monocyte / immune cells in Peripheral Blood (logTPM normalization)	Human Blood Atlas	0.0004074	1	0.004242	0.04384	4	194	ADK,GUCY1A1,PRIM1,NFKBIL1
ToppCell Atlas	4f9bd0ded0dde1df885850714f29e73e992539a5	PND01-03-samps-Mesenchymal|PND01-03-samps / Age Group, Lineage, Cell class and subclass	Mouse_Lung_DevAtlas	0.0004074	1	0.004242	0.04384	4	194	FBN1,AGT,PRDM6,TBX2
ToppCell Atlas	c992e3357f4bf3069f8d697803e5785e49a2ef0a	droplet-Lung-3m-Mesenchymal-myofibroblast|3m / method, tissue, age, lineage, sublineage, cell ontologies, cell type and subtype	Mouse Aging Atlas- Tabula Muris Senis (Lung and Trachea)	0.0004074	1	0.004242	0.04384	4	194	TPM2,HTRA1,GUCY1A1,AGT
ToppCell Atlas	da3e1d39575969a069ef43e552afe94b2f441d0b	IPF-Stromal-Fibroblast|Stromal / Disease state, Lineage and Cell class	Resident Cell Populations in IPF and COPD	0.0004074	1	0.004242	0.04384	4	194	FBN1,PDGFRL,FGFR1,ZFPM2
ToppCell Atlas	68c7bfead1158641928cc276f599b4a79e06c73c	facs-SCAT-Fat-3m-Mesenchymal-mesenchymal_stem_cell_of_adipose|SCAT / Fat_BAT_GAT_MAT_SCAT - method, tissue, subtissue, age, lineage, cell ontology and free annotation	Mouse Aging Atlas- Tabula Muris Senis	0.0004074	1	0.004242	0.04384	4	194	HTRA1,FBN1,MMP14,BICC1
ToppCell Atlas	f159ef8541d75a4e98468947f231bb463bec922c	facs-Lung-nan-3m-Endothelial-endothelial_cell_of_lung|Lung / Lung_Trachea - method, tissue, subtissue, age, lineage, cell ontology and free annotation	Mouse Aging Atlas- Tabula Muris Senis	0.0004074	1	0.004242	0.04384	4	194	COL4A1,GHR,ACVRL1,ACE
ToppCell Atlas	927c26aea0147f7a4b8fb3f192de4de263f1b978	LV-14._Fibroblast_III|LV / Chamber and Cluster_Paper	Transcriptional and Cellular Diversity of the Human Heart	0.0004074	1	0.004242	0.04384	4	194	COL4A1,NFIX,FGFR1,TBX20
ToppCell Atlas	d8a26da856a85e3d001d406e992cb18fdd58baef	IPF-Epithelial-Mesothelial|Epithelial / Disease state, Lineage and Cell class	Resident Cell Populations in IPF and COPD	0.0004074	1	0.004242	0.04384	4	194	TPM2,AKT3,FGFR1,ZFPM2
ToppCell Atlas	ff076902578997565d72dc40b0b80ae76d6ab2b4	droplet-Lung-18m-Endothelial-capillary_endothelial-capillary_endothelial_cell|18m / method, tissue, age, lineage, sublineage, cell ontologies, cell type and subtype	Mouse Aging Atlas- Tabula Muris Senis (Lung and Trachea)	0.0004074	1	0.004242	0.04384	4	194	COL4A1,ACVRL1,ACE,CASZ1
ToppCell Atlas	4ba73a9145ed44896e359f6df9c1f32bbe24a189	LAM-LAM-LAM+|LAM / Condition, Lineage and Cell class	Atlas of Lymphangioleiomyomatosis (LAM)	0.0004074	1	0.004242	0.04384	4	194	TPM2,CACNA1C,HTRA1,SYT1
ToppCell Atlas	4f31d2cf7eb37b45fefc4da5b41aac0bfdd847b3	facs-Heart-RA-3m-Mesenchymal-fibroblast_of_cardiac_tissue|Heart / Tongue_Heart_Limb_Muscle_Aorta_Diaphragm - method, tissue, subtissue, age, lineage, cell ontology and free annotation	Mouse Aging Atlas- Tabula Muris Senis	0.0004074	1	0.004242	0.04384	4	194	PDGFRL,TBX20,MMP14,BICC1
ToppCell Atlas	1c5d3eb471a8650ccad4e11280c202bb7817b32a	SmallIntestine_GW_trimst-1.5-Neuronal-neuron_precursor|SmallIntestine_GW_trimst-1.5 / Per Region, Age_group, Lineage, cell class, cell type	Cells of the human intestinal tract mapped across space and time	0.0004074	1	0.004242	0.04384	4	194	TGFB2,ERBB3,SYT1,TBX2
ToppCell Atlas	ee6b5fb4e993a4c0dc556091b8fefd56bdc70d8f	droplet-Bladder-Unstain-18m-Epithelial-bladder_cell|Bladder / Skin_Bladder_Kidney_Mammary_Gland - method, tissue, subtissue, age, lineage, cell ontology and free annotation	Mouse Aging Atlas- Tabula Muris Senis	0.0004074	1	0.004242	0.04384	4	194	THSD4,COL4A1,HTRA1,LTBP4
ToppCell Atlas	4240d0b3cf264f51dcf0cb4d0a18641d85d38638	(0)_Myeloid-(001)_CD16+_Monocyte|(0)_Myeloid / immune cells in Peripheral Blood (logTPM normalization)	Human Blood Atlas	0.0004074	1	0.004242	0.04384	4	194	ADK,GUCY1A1,PRIM1,NFKBIL1
ToppCell Atlas	20a0439fa02c5f8107612e34c7ab54120b9b8573	droplet-Heart-nan-18m-Mesenchymal|Heart / Tongue_Heart_Limb_Muscle_Aorta_Diaphragm - method, tissue, subtissue, age, lineage, cell ontology and free annotation	Mouse Aging Atlas- Tabula Muris Senis	0.0004074	1	0.004242	0.04384	4	194	HTRA1,FGFR1,TBX20,BICC1
ToppCell Atlas	d1366b169d14011194e61d16b6b0953349febc78	PBMC-Mild|PBMC / Compartment, Disease Groups and Clusters	COVID-19 cDC Atlas	0.0004074	1	0.004242	0.04384	4	194	JARID2,SH2B3,MEF2A,STAT1
ToppCell Atlas	9662c93aad9158dc071d3a0d96b7b9e79b64df8e	Parenchyma_lung-Endothelial-Blood_vessels-EC_arterial-EC_arterial_L.2.4.1.3|Parenchyma_lung / Tissue groups, Lineages, Lineage subclass, Cell_type2, Cell_subtypes_L4L5-Leiden	The Integrated Human Lung Cell Atlas	0.0004074	1	0.004242	0.04384	4	194	COL4A1,ACVRL1,ACE,MEF2A
ToppCell Atlas	27217c0af072a64fb517d3a3091896e0d6368d55	Jain_Misharin_2021_10Xv2-respiratory_airway_nasal-Endothelial-Blood_vessels-EC_venous_systemic|respiratory_airway_nasal / Tissue groups, Lineages, Lineage subclass, Cell class per Dataset	The Integrated Human Lung Cell Atlas	0.0004074	1	0.004242	0.04384	4	194	COL4A1,HTRA1,FBN1,FGFR1
ToppCell Atlas	864ca96ba11c4aad54397ba1622fce4b6ead70a3	renal_medulla_nuclei-CKD+DKD_normotensive-Mesenchymal-Fibroblast|renal_medulla_nuclei / Celltypes from Cells and Nuclei per compartment and clinical group	Integrated Single-nucleus and Single-cell RNA-seq of the Adult Human Kidney	0.0004074	1	0.004242	0.04384	4	194	THSD4,COL4A1,SYT1,ZFPM2
ToppCell Atlas	89812fb164065041357bb37a3c2d87028ec3de4e	RA-03._Atrial_Cardiomyocyte|World / Chamber and Cluster_Paper	Transcriptional and Cellular Diversity of the Human Heart	0.0004074	1	0.004242	0.04384	4	194	TPM2,THSD4,CACNA1C,NEDD4L
ToppCell Atlas	b328c0a61c4f3226a240b62b5330aa4c076c018e	Appendix-LymphNode_Adult-Mesenchymal-Pericytes|Appendix-LymphNode_Adult / Per Region, Age_group, Lineage, cell class, cell type	Cells of the human intestinal tract mapped across space and time	0.0004074	1	0.004242	0.04384	4	194	TPM2,CACNA1C,GUCY1A1,TBX2
ToppCell Atlas	dda75d829d7d49a88f768e790760ab8f003729c7	kidney_(cortex)_52-year-old_RenalCancer_female-mesenchymal-fibroblast-fibroblast_17|kidney_(cortex)_52-year-old_RenalCancer_female / Per sample, Lineage, Cell type	Adult human kidney single cell transcriptional and chromatin accessibility profiling	0.0004074	1	0.004242	0.04384	4	194	FBN1,ADAMTS3,SYT1,ZFPM2
ToppCell Atlas	d951dd1274d3ff1ac30671ec4153a4a8bc97b53f	Control-Myeloid-TRAM2|Control / Condition, Lineage and Cell class	Bronchoalveolar Lavage (BAL) Atlas of Severe COVID-19 Patients (Grant et al.)	0.0004074	1	0.004242	0.04384	4	194	MRAS,PDGFRL,MMP14,STAT1
ToppCell Atlas	faaa7f18667e8943528fd0e92b7988e5b0607b54	droplet-Lung-nan-18m-Endothelial-Capillary_endothelial_cell|Lung / Lung_Trachea - method, tissue, subtissue, age, lineage, cell ontology and free annotation	Mouse Aging Atlas- Tabula Muris Senis	0.0004074	1	0.004242	0.04384	4	194	COL4A1,ACVRL1,ACE,CASZ1
ToppCell Atlas	f0bb1a524de648569fee8f07a606f2dc439be3b6	LargeIntestine_GW_trimst-2-Mesenchymal-Pericytes-Immature_pericyte|LargeIntestine_GW_trimst-2 / Per Region, Age_group, Lineage, cell class, cell type	Cells of the human intestinal tract mapped across space and time	0.0004074	1	0.004242	0.04384	4	194	TPM2,COL4A1,GUCY1A1,TBX2
ToppCell Atlas	0de3d94609bb6e633b9c938ec14f8e98126e65be	distal-Endothelial-Capillary_Aerocyte|Endothelial / Location, Lineage and Cell class from Smart-Seq	Human Lung Cell Atlas (HLCA)	0.0004074	1	0.004242	0.04384	4	194	THSD4,BCAS3,ACE,TBX2
ToppCell Atlas	29a72e565c19407bbd198cfbc2a78106fe830d05	(5)_Fibroblast-C_(Myofibroblast)|World / Lung cell shreds - cell class (v4) and cell subclass (v4)	Tissue Stability Cell Atlas - Lung Cells	0.0004074	1	0.004242	0.04384	4	194	FBN1,GUCY1A1,PRDM6,TBX2
ToppCell Atlas	20da7dd5218663abcce1bd84ecc2b66d09452f31	Meyer_2019-lung_parenchyma-Mesenchymal-Smooth_muscle-SM_activated_stress_response|lung_parenchyma / Tissue groups, Lineages, Lineage subclass, Cell class per Dataset	The Integrated Human Lung Cell Atlas	0.0004074	1	0.004242	0.04384	4	194	TPM2,THSD4,COL4A1,TBX2
ToppCell Atlas	5f95fda8f81ca6bb96e60b92f0a29e3766a213ba	kidney_(cortex)_52-year-old_RenalCancer_female-mesenchymal-fibroblast|kidney_(cortex)_52-year-old_RenalCancer_female / Per sample, Lineage, Cell type	Adult human kidney single cell transcriptional and chromatin accessibility profiling	0.0004074	1	0.004242	0.04384	4	194	FBN1,ADAMTS3,SYT1,ZFPM2
ToppCell Atlas	7bf6edefd13047e04665dbe34051ef3f481f85a4	droplet-Lung-3m-Mesenchymal-myofibroblast-myofibroblast_cell-pulmonary_interstitial_myofibroblast|3m / method, tissue, age, lineage, sublineage, cell ontologies, cell type and subtype	Mouse Aging Atlas- Tabula Muris Senis (Lung and Trachea)	0.0004074	1	0.004242	0.04384	4	194	TPM2,HTRA1,AGT,LTBP4
ToppCell Atlas	176aaaa68bdc7523fa86779a413aed232406ba68	Jain_Misharin_2021_10Xv2-respiratory_airway_nasal-Endothelial|respiratory_airway_nasal / Tissue groups, Lineages, Lineage subclass, Cell class per Dataset	The Integrated Human Lung Cell Atlas	0.0004074	1	0.004242	0.04384	4	194	COL4A1,HTRA1,FBN1,FGFR1
ToppCell Atlas	749dd8113ef260e00facac09de9861d61725124a	21-Trachea-Mesenchymal|Trachea / Age, Tissue, Lineage and Cell class	Human Fetal Lung in Development	0.0004074	1	0.004242	0.04384	4	194	COL4A1,PRDM6,ZFPM2,TBX2
ToppCell Atlas	4c6561a64711c72c4ef4a3e67c41d2e8d31fba57	LAM-LAM|LAM / Condition, Lineage and Cell class	Atlas of Lymphangioleiomyomatosis (LAM)	0.0004074	1	0.004242	0.04384	4	194	TPM2,CACNA1C,HTRA1,SYT1
ToppCell Atlas	f6aeae6a1e4017e341323fd4784c9e3bae00552b	facs-SCAT-Fat-3m-Mesenchymal-mesenchymal_progenitor|SCAT / Fat_BAT_GAT_MAT_SCAT - method, tissue, subtissue, age, lineage, cell ontology and free annotation	Mouse Aging Atlas- Tabula Muris Senis	0.0004074	1	0.004242	0.04384	4	194	HTRA1,FBN1,MMP14,BICC1
ToppCell Atlas	b8a130ffae68ffe550bf335460a1ec1035cf8d8d	droplet-Limb_Muscle-MUSCLE-1m-Mesenchymal-smooth_muscle_cell|Limb_Muscle / Tongue_Heart_Limb_Muscle_Aorta_Diaphragm - method, tissue, subtissue, age, lineage, cell ontology and free annotation	Mouse Aging Atlas- Tabula Muris Senis	0.0004074	1	0.004242	0.04384	4	194	TPM2,CACNA1C,GUCY1A1,TBX2
ToppCell Atlas	5d30d3d41d5f19cdf3077cc609aa2738762cb8c5	facs-Skin-Anagen-3m-Epithelial-outer_bulge|Skin / Skin_Bladder_Kidney_Mammary_Gland - method, tissue, subtissue, age, lineage, cell ontology and free annotation	Mouse Aging Atlas- Tabula Muris Senis	0.0004074	1	0.004242	0.04384	4	194	CYP27A1,CTNNB1,SMOC1,CASZ1
ToppCell Atlas	075d11463fcc0b45160ea65d1ba181dc6b8106d3	Jain_Misharin_2021_10Xv2-respiratory_airway_nasal-Endothelial-Blood_vessels|respiratory_airway_nasal / Tissue groups, Lineages, Lineage subclass, Cell class per Dataset	The Integrated Human Lung Cell Atlas	0.0004074	1	0.004242	0.04384	4	194	COL4A1,HTRA1,FBN1,FGFR1
ToppCell Atlas	627432da2e00dc4256f48a6388ce78e7b5e7a51e	droplet-Lung-18m-Endothelial-capillary_endothelial|18m / method, tissue, age, lineage, sublineage, cell ontologies, cell type and subtype	Mouse Aging Atlas- Tabula Muris Senis (Lung and Trachea)	0.0004074	1	0.004242	0.04384	4	194	COL4A1,ACVRL1,ACE,CASZ1
ToppCell Atlas	b35e33439b6d3b5d69147e617224d2c8fd056223	facs-Brain_Non-Myeloid-Cortex-3m-Mesenchymal|Brain_Non-Myeloid / Brain_Non-Myeloid_Brain_Myeloid - method, tissue, subtissue, age, lineage, cell ontology and free annotation	Mouse Aging Atlas- Tabula Muris Senis	0.0004074	1	0.004242	0.04384	4	194	TPM2,THSD4,GUCY1A1,TBX2
ToppCell Atlas	f6c9cc362ccdbc7e790f7c8d1c56cab3557c5306	droplet-Lung-LUNG-1m-Endothelial-Capillary_endothelial_cell|Lung / Lung_Trachea - method, tissue, subtissue, age, lineage, cell ontology and free annotation	Mouse Aging Atlas- Tabula Muris Senis	0.0004074	1	0.004242	0.04384	4	194	COL4A1,ACVRL1,ACE,CASZ1
ToppCell Atlas	b73a78e59e9c6255018214b8d328c253fda68546	Appendix-LymphNode_Adult-Mesenchymal-Pericytes-Contractile_pericyte_(PLN+)|Appendix-LymphNode_Adult / Per Region, Age_group, Lineage, cell class, cell type	Cells of the human intestinal tract mapped across space and time	0.0004074	1	0.004242	0.04384	4	194	TPM2,CACNA1C,GUCY1A1,TBX2
ToppCell Atlas	19e5beae2c1f8bf42cbe618e89810ce7b01a396c	droplet-Lung-3m-Mesenchymal-myofibroblast-myofibroblast_cell|3m / method, tissue, age, lineage, sublineage, cell ontologies, cell type and subtype	Mouse Aging Atlas- Tabula Muris Senis (Lung and Trachea)	0.0004074	1	0.004242	0.04384	4	194	TPM2,HTRA1,AGT,LTBP4
ToppCell Atlas	b49c19c33ad2e391d9367a4a2695b2fe87dd8a08	droplet-Lung-18m-Endothelial-capillary_endothelial-capillary_endothelial_cell-capillary_endothelial_cell|18m / method, tissue, age, lineage, sublineage, cell ontologies, cell type and subtype	Mouse Aging Atlas- Tabula Muris Senis (Lung and Trachea)	0.0004074	1	0.004242	0.04384	4	194	COL4A1,ACVRL1,ACE,CASZ1
ToppCell Atlas	4ebed7a6731b88c8359860072cbeba355a7e90ac	facs-Brain_Non-Myeloid-Cortex-3m-Mesenchymal-brain_pericyte|Brain_Non-Myeloid / Brain_Non-Myeloid_Brain_Myeloid - method, tissue, subtissue, age, lineage, cell ontology and free annotation	Mouse Aging Atlas- Tabula Muris Senis	0.0004074	1	0.004242	0.04384	4	194	TPM2,THSD4,GUCY1A1,TBX2
ToppCell Atlas	fd4548db0f12170b636186e6af90666f7e26c0ad	droplet-Lung-18m-Endothelial|18m / method, tissue, age, lineage, sublineage, cell ontologies, cell type and subtype	Mouse Aging Atlas- Tabula Muris Senis (Lung and Trachea)	0.0004074	1	0.004242	0.04384	4	194	COL4A1,ACVRL1,ACE,CASZ1
ToppCell Atlas	5e1e0513a54ec4cf0b247ec85c9fbc68dfac1da3	COVID-19-lung-Pericytes/_Smooth_Muscle|lung / Disease (COVID-19 only), tissue and cell type	COVID-19 Autopsy Atlas (Lung, Liver, Kidney, Heart)	0.0004074	1	0.004242	0.04384	4	194	TPM2,COL4A1,CACNA1C,TBX2
ToppCell Atlas	841fde528ecb293e07b5e00e499d1e9f0b0dce14	droplet-Bladder-Unstain-18m-Epithelial-bladder_mesenchymal_cell_(Car3+)|Bladder / Skin_Bladder_Kidney_Mammary_Gland - method, tissue, subtissue, age, lineage, cell ontology and free annotation	Mouse Aging Atlas- Tabula Muris Senis	0.0004154	1	0.004242	0.04384	4	195	THSD4,COL4A1,HTRA1,LTBP4
ToppCell Atlas	4d63e0dca30ae57960459d2fbcba09122273e37b	facs-Diaphragm-Limb_Muscle-3m-Mesenchymal|Diaphragm / Tongue_Heart_Limb_Muscle_Aorta_Diaphragm - method, tissue, subtissue, age, lineage, cell ontology and free annotation	Mouse Aging Atlas- Tabula Muris Senis	0.0004154	1	0.004242	0.04384	4	195	COL4A1,FBN1,FGFR1,JMJD1C
ToppCell Atlas	bba7b2406cfaddea88cf9dc8f6ca0611ffcec1ae	Visual_Cortex-Non-neuronal-Mesenchymal-undefined|Non-neuronal / Region, Lineage, Class, Subclass and Cluster	Human Multiple Cortical Areas SMART-seq	0.0004154	1	0.004242	0.04384	4	195	TPM2,COL4A1,CACNA1C,TBX2
ToppCell Atlas	e0ee7905499ee1a1ca7b1184e2713028cf156985	18-Distal-Mesenchymal-Pericyte|Distal / Age, Tissue, Lineage and Cell class	Human Fetal Lung in Development	0.0004154	1	0.004242	0.04384	4	195	TPM2,THSD4,BCAS3,TBX2
ToppCell Atlas	442e31597342655e9d872580796e1746fae8db3f	kidney_(cortex)_61-year-old_RenalCancer_female-mesenchymal-fibroblast-fibroblast_17|kidney_(cortex)_61-year-old_RenalCancer_female / Per sample, Lineage, Cell type	Adult human kidney single cell transcriptional and chromatin accessibility profiling	0.0004154	1	0.004242	0.04384	4	195	FBN1,ADAMTS3,SYT1,ZFPM2
ToppCell Atlas	23d7b5e6d5101cf4d41d907b8cdc95e876dacb0a	Parenchyma_lung-Mesenchymal-Myofibroblastic-Myofibroblasts-Myofibroblasts_L.2.3.2.0|Parenchyma_lung / Tissue groups, Lineages, Lineage subclass, Cell_type2, Cell_subtypes_L4L5-Leiden	The Integrated Human Lung Cell Atlas	0.0004154	1	0.004242	0.04384	4	195	TPM2,LTBP4,PRDM6,TBX2
ToppCell Atlas	5f23bc8c5d788990e7fbb2b5428628b80c8471cc	Broncho-tracheal-Mesenchymal-Myofibroblastic-Pericytes|Broncho-tracheal / Tissue groups, Lineages, Lineage subclass, Cell_type2, Cell_subtypes_L4L5-Leiden	The Integrated Human Lung Cell Atlas	0.0004154	1	0.004242	0.04384	4	195	TPM2,COL4A1,GUCY1A1,TBX2
ToppCell Atlas	de88e9d22044b4b3e29676ad02b3e9299cc920ad	IPF-Endothelial-Lymphatic|Endothelial / Disease state, Lineage and Cell class	Resident Cell Populations in IPF and COPD	0.0004154	1	0.004242	0.04384	4	195	TANC2,DOCK8,PRKCZ,SMOC1
ToppCell Atlas	c9a6c65ee18d83bf34a4713d306a6e30db1325c2	(7)_Epithelial-A_(AT2)|World / Lung cell shreds - cell class (v4) and cell subclass (v4)	Tissue Stability Cell Atlas - Lung Cells	0.0004154	1	0.004242	0.04384	4	195	TANC2,ERBB3,NEDD4L,NFIX
ToppCell Atlas	af8eb9d86d81227f17bca5aef00de0412bb5abaf	Misharin_2021-lung_parenchyma-Mesenchymal-Smooth_muscle-SM_activated_stress_response|lung_parenchyma / Tissue groups, Lineages, Lineage subclass, Cell class per Dataset	The Integrated Human Lung Cell Atlas	0.0004154	1	0.004242	0.04384	4	195	TPM2,GUCY1A1,AGT,TBX2
ToppCell Atlas	f423baa36ac7cdc383c033e35a7d17e6bf913323	COVID-19-Heart-Fib_1|Heart / Disease (COVID-19 only), tissue and cell type	COVID-19 Autopsy Atlas (Lung, Liver, Kidney, Heart)	0.0004154	1	0.004242	0.04384	4	195	AKT3,FBN1,LTBP4,BICC1
ToppCell Atlas	613bea20c3d82c22a6af4c1a668af6fcf11fec0a	droplet-Heart-nan-18m-Mesenchymal-fibroblast_of_cardiac_tissue|Heart / Tongue_Heart_Limb_Muscle_Aorta_Diaphragm - method, tissue, subtissue, age, lineage, cell ontology and free annotation	Mouse Aging Atlas- Tabula Muris Senis	0.0004154	1	0.004242	0.04384	4	195	FGFR1,TBX20,LTBP4,BICC1
ToppCell Atlas	34fb6f837aa2548455077942a0171ccba5ad05de	kidney_cells-Adult_normal_reference-Mesenchymal-Myocytic_interstitial_cell-Vascular_Smooth_Muscle_Cell_/_Pericyte-|kidney_cells / Celltypes from Cells and Nuclei per compartment and clinical group	Integrated Single-nucleus and Single-cell RNA-seq of the Adult Human Kidney	0.0004154	1	0.004242	0.04384	4	195	TPM2,GUCY1A1,SYT1,TBX2
ToppCell Atlas	c7c8dd9c15f2a45678e1a4477b0c02b0cb672ef5	Parenchyma_lung-Endothelial-Blood_vessels-EC_aerocyte_capillary-EC_aerocyte_capillary_L.2.0.1.2|Parenchyma_lung / Tissue groups, Lineages, Lineage subclass, Cell_type2, Cell_subtypes_L4L5-Leiden	The Integrated Human Lung Cell Atlas	0.0004154	1	0.004242	0.04384	4	195	SYT1,ACVRL1,ACE,TBX2
ToppCell Atlas	a78b605b49acd8c9d68716266ca269dafcd910b9	LA-02._Fibroblast_II|World / Chamber and Cluster_Paper	Transcriptional and Cellular Diversity of the Human Heart	0.0004154	1	0.004242	0.04384	4	195	AKT3,FBN1,LTBP4,BICC1
ToppCell Atlas	ca106c870fc73d2021cc4c301ac8beb64534a2a1	respiratory_airway-Mesenchymal-Myofibroblastic-Pericytes-|respiratory_airway / Tissue groups, Lineages, Lineage subclass, Cell class Per Ethnicity	The Integrated Human Lung Cell Atlas	0.0004154	1	0.004242	0.04384	4	195	TPM2,COL4A1,GUCY1A1,TBX2
ToppCell Atlas	9ffabd831c2a0de3597f328e83db7ee259cb0ccc	droplet-Heart-nan-18m-Mesenchymal-fibroblast|Heart / Tongue_Heart_Limb_Muscle_Aorta_Diaphragm - method, tissue, subtissue, age, lineage, cell ontology and free annotation	Mouse Aging Atlas- Tabula Muris Senis	0.0004154	1	0.004242	0.04384	4	195	FGFR1,TBX20,LTBP4,BICC1
ToppCell Atlas	7ef290d7ce50071a16985e2af9ea0150abdb3738	distal-Mesenchymal-Airway_Smooth_Muscle|distal / Location, Lineage and Cell class from Smart-Seq	Human Lung Cell Atlas (HLCA)	0.0004154	1	0.004242	0.04384	4	195	TPM2,GUCY1A1,AGT,TBX2
ToppCell Atlas	a44ce66608ac8504d4b721daa1ef1a61b5ef8c57	kidney_(cortex)_52-year-old_RenalCancer_female-epithelial_cell|kidney_(cortex)_52-year-old_RenalCancer_female / Per sample, Lineage, Cell type	Adult human kidney single cell transcriptional and chromatin accessibility profiling	0.0004154	1	0.004242	0.04384	4	195	NEDD4L,PRDM16,CASZ1,BICC1
ToppCell Atlas	0feb6ebe7b4b781dec7cfaef844140cfbf84b4b9	droplet-Trachea-3m-Mesenchymal-myofibroblast|3m / method, tissue, age, lineage, sublineage, cell ontologies, cell type and subtype	Mouse Aging Atlas- Tabula Muris Senis (Lung and Trachea)	0.0004154	1	0.004242	0.04384	4	195	GHR,ADK,FBN1,FGFR1
ToppCell Atlas	717e6a66bad50e711442d71360b540789646b334	droplet-Mammary_Gland-nan-21m-Epithelial-basal_cell|Mammary_Gland / Skin_Bladder_Kidney_Mammary_Gland - method, tissue, subtissue, age, lineage, cell ontology and free annotation	Mouse Aging Atlas- Tabula Muris Senis	0.0004154	1	0.004242	0.04384	4	195	TPM2,PDGFRL,NFIX,JMJD1C
ToppCell Atlas	da9db02edd7264440d67e3122a575fbeb7494e4f	kidney_(cortex)_61-year-old_RenalCancer_female-mesenchymal-fibroblast|kidney_(cortex)_61-year-old_RenalCancer_female / Per sample, Lineage, Cell type	Adult human kidney single cell transcriptional and chromatin accessibility profiling	0.0004154	1	0.004242	0.04384	4	195	FBN1,ADAMTS3,SYT1,ZFPM2
ToppCell Atlas	661af601a3561fe3aacf2444ad7b8927fa88b48a	facs-Diaphragm-Limb_Muscle-3m-Mesenchymal-nan|Diaphragm / Tongue_Heart_Limb_Muscle_Aorta_Diaphragm - method, tissue, subtissue, age, lineage, cell ontology and free annotation	Mouse Aging Atlas- Tabula Muris Senis	0.0004154	1	0.004242	0.04384	4	195	COL4A1,FBN1,FGFR1,JMJD1C
ToppCell Atlas	2a6f67875cef140b0e6b8401436719675c6b3665	droplet-Trachea-3m-Mesenchymal-myofibroblast-tracheobronchial_smooth_muscle_cell|3m / method, tissue, age, lineage, sublineage, cell ontologies, cell type and subtype	Mouse Aging Atlas- Tabula Muris Senis (Lung and Trachea)	0.0004154	1	0.004242	0.04384	4	195	GHR,ADK,FBN1,FGFR1
ToppCell Atlas	211a736acbe875bd3c1942c62aaacc9b170ece6d	Control-Myeloid-MoAM4|Control / Condition, Lineage and Cell class	Bronchoalveolar Lavage (BAL) Atlas of Severe COVID-19 Patients (Grant et al.)	0.0004154	1	0.004242	0.04384	4	195	TGFB2,HTRA1,MMP14,MEF2A
ToppCell Atlas	ce90b30dcdb56d4cd925cdb79fd9d7cefd998f48	RV-02._Fibroblast_II|World / Chamber and Cluster_Paper	Transcriptional and Cellular Diversity of the Human Heart	0.0004154	1	0.004242	0.04384	4	195	COL4A1,AKT3,FBN1,BICC1
ToppCell Atlas	6cbec8470ac55a4bc28b6a12148de4e2d80c4320	SmallIntestine_Child04-06-Mesenchymal-myocytic-myofibroblast|SmallIntestine_Child04-06 / Per Region, Age_group, Lineage, cell class, cell type	Cells of the human intestinal tract mapped across space and time	0.0004154	1	0.004242	0.04384	4	195	TPM2,COL4A1,HTRA1,PRDM6
ToppCell Atlas	2fa0216ba493d9722324c0a9a0c59c40e72b3c4e	Brain_organoid-organoid_Kanton_Nature-Organoid-1M-Stem_cells|Organoid-1M / Sample Type, Dataset, Time_group, and Cell type.	Integration of Four Brain Organoid Datasets and One Fetal Brain Dataset	0.0004154	1	0.004242	0.04384	4	195	TGFB2,FBN2,RPS26,TBX2
ToppCell Atlas	2c57fa25ca20c8a18a257987531130707d03dbe9	Broncho-tracheal-Mesenchymal-Myofibroblastic-Pericytes-Pericytes_L.2.3.1.0|Broncho-tracheal / Tissue groups, Lineages, Lineage subclass, Cell_type2, Cell_subtypes_L4L5-Leiden	The Integrated Human Lung Cell Atlas	0.0004154	1	0.004242	0.04384	4	195	TPM2,COL4A1,GUCY1A1,TBX2
ToppCell Atlas	b5ae1096612b8058eec6b29e859f2f701e6ae8e6	proximal-Myeloid-TREM2+_Dendritic|proximal / Location, Lineage and Cell class from 10X Sequencing	Human Lung Cell Atlas (HLCA)	0.0004154	1	0.004242	0.04384	4	195	DOCK3,MRAS,POLR1A,KCNJ5
ToppCell Atlas	06a437459717dc3c41ec343b1ec57cf910ecbdd8	Brain_organoid-organoid_Kanton_Nature-Organoid-1M-Stem_cells-retina_progenitors|Organoid-1M / Sample Type, Dataset, Time_group, and Cell type.	Integration of Four Brain Organoid Datasets and One Fetal Brain Dataset	0.0004154	1	0.004242	0.04384	4	195	TGFB2,FBN2,RPS26,TBX2
ToppCell Atlas	312d9625655b38f1a7c2bf8f8bb7b667ebdf9617	Fetal_29-31_weeks-Immune-interstitial_macrophage_(C1Q_positive)|Fetal_29-31_weeks / Lineage, Cell type, age group and donor	Human Lung Cells in 3 Age Groups (Wang et al.)	0.0004154	1	0.004242	0.04384	4	195	SH2B3,DOCK8,KCNJ5,SYT1
ToppCell Atlas	eaadc79f53b1cb208c6f7999925f318e1378197f	droplet-Tongue-TONGUE-1m-Epithelial-basal_cell|Tongue / Tongue_Heart_Limb_Muscle_Aorta_Diaphragm - method, tissue, subtissue, age, lineage, cell ontology and free annotation	Mouse Aging Atlas- Tabula Muris Senis	0.0004154	1	0.004242	0.04384	4	195	TANC2,HTRA1,RPS26,LTBP4
ToppCell Atlas	4bd997734f168e1b97ba3d5157f1c24262261465	kidney_cells-Adult_normal_reference-Mesenchymal-Myocytic_interstitial_cell-Vascular_Smooth_Muscle_Cell_/_Pericyte|kidney_cells / Celltypes from Cells and Nuclei per compartment and clinical group	Integrated Single-nucleus and Single-cell RNA-seq of the Adult Human Kidney	0.0004154	1	0.004242	0.04384	4	195	TPM2,GUCY1A1,SYT1,TBX2
ToppCell Atlas	10774b5ce17d4edd23dbf4709b11cc87cc2b87be	droplet-Mammary_Gland-nan-21m-Epithelial-basal_cell|Mammary_Gland / Skin_Bladder_Kidney_Mammary_Gland - method, tissue, subtissue, age, lineage, cell ontology and free annotation	Mouse Aging Atlas- Tabula Muris Senis	0.0004154	1	0.004242	0.04384	4	195	TPM2,PDGFRL,NFIX,JMJD1C
ToppCell Atlas	cc37b644c5db6725f4bfaebce0da613bd359a4c2	LargeIntestine_GW_trimst-1-Neuronal-neuron_precursor|LargeIntestine_GW_trimst-1 / Per Region, Age_group, Lineage, cell class, cell type	Cells of the human intestinal tract mapped across space and time	0.0004154	1	0.004242	0.04384	4	195	TGFB2,ERBB3,SYT1,TBX2
ToppCell Atlas	58b06707318933183074420a65dd6323a86afe62	Visual_Cortex-Non-neuronal-Mesenchymal|Non-neuronal / Region, Lineage, Class, Subclass and Cluster	Human Multiple Cortical Areas SMART-seq	0.0004154	1	0.004242	0.04384	4	195	TPM2,COL4A1,CACNA1C,TBX2
ToppCell Atlas	948e9bb7a117d32756f5547da07a992095cd5d76	lung_parenchyma-Endothelial-Blood_vessels-EC_aerocyte_capillary-|lung_parenchyma / Tissue groups, Lineages, Lineage subclass, Cell class Per Ethnicity	The Integrated Human Lung Cell Atlas	0.0004154	1	0.004242	0.04384	4	195	SYT1,ACVRL1,ACE,TBX2
ToppCell Atlas	9e737eaa98fd49972fce64d1d4a4d1f34b9bcb96	droplet-Lung-30m-Endothelial-capillary_endothelial-capillary_endothelial_cell|30m / method, tissue, age, lineage, sublineage, cell ontologies, cell type and subtype	Mouse Aging Atlas- Tabula Muris Senis (Lung and Trachea)	0.0004235	1	0.004242	0.04384	4	196	COL4A1,GHR,ACVRL1,CASZ1
ToppCell Atlas	e21a9b7216c8fec33bd71712f44e77e1561b6ceb	Parenchyma_lung-Mesenchymal-Smooth_muscle-Smooth_muscle-Smooth_muscle_L.2.3.0.0|Parenchyma_lung / Tissue groups, Lineages, Lineage subclass, Cell_type2, Cell_subtypes_L4L5-Leiden	The Integrated Human Lung Cell Atlas	0.0004235	1	0.004242	0.04384	4	196	TPM2,GUCY1A1,AGT,TBX2
ToppCell Atlas	65f2f51e17f1869f3468813127b96d3048d8ad41	facs-SCAT-Fat-18m-Mesenchymal-mesenchymal_stem_cell_of_adipose|SCAT / Fat_BAT_GAT_MAT_SCAT - method, tissue, subtissue, age, lineage, cell ontology and free annotation	Mouse Aging Atlas- Tabula Muris Senis	0.0004235	1	0.004242	0.04384	4	196	HTRA1,FBN1,FGFR1,MMP14
ToppCell Atlas	7f69b9b9efec0586d776b0004435eb835ee8fa60	LargeIntestine_GW_trimst-2-Epithelial-mature_enterocytic-Enterocyte|LargeIntestine_GW_trimst-2 / Per Region, Age_group, Lineage, cell class, cell type	Cells of the human intestinal tract mapped across space and time	0.0004235	1	0.004242	0.04384	4	196	AGT,APOA1,APOC3,ACE
ToppCell Atlas	551331f309f5059f9704880ad0dda00b48b8baae	renal_cortex_nuclei-Adult_normal_reference-Mesenchymal-Myocytic_interstitial_cell|renal_cortex_nuclei / Celltypes from Cells and Nuclei per compartment and clinical group	Integrated Single-nucleus and Single-cell RNA-seq of the Adult Human Kidney	0.0004235	1	0.004242	0.04384	4	196	TPM2,COL4A1,FBN1,ZFPM2
ToppCell Atlas	04f5eb206ed3016a737609a3ebac0c1fcabb94ef	COVID-19-kidney-TAL|kidney / Disease (COVID-19 only), tissue and cell type	COVID-19 Autopsy Atlas (Lung, Liver, Kidney, Heart)	0.0004235	1	0.004242	0.04384	4	196	THSD4,TANC2,PRDM16,BICC1
ToppCell Atlas	360ee584cf5cb7adc774a98f048e335629173f71	SmallIntestine_Adult-Mesenchymal-Pericytes|SmallIntestine_Adult / Per Region, Age_group, Lineage, cell class, cell type	Cells of the human intestinal tract mapped across space and time	0.0004235	1	0.004242	0.04384	4	196	TPM2,CACNA1C,GUCY1A1,TBX2
ToppCell Atlas	d9903e6fde2909e5b8db0a6285855483b759773c	renal_papilla_nuclei-Adult_normal_reference-Epithelial|renal_papilla_nuclei / Celltypes from Cells and Nuclei per compartment and clinical group	Integrated Single-nucleus and Single-cell RNA-seq of the Adult Human Kidney	0.0004235	1	0.004242	0.04384	4	196	ADK,NEDD4L,PRDM16,BICC1
ToppCell Atlas	d37d821229dce716a05c2a5865415e10f79032de	Bronchial_Biopsy-Mesenchymal|Bronchial_Biopsy / Tissue, Lineage and Cell class of Lung Cells from 10X	A Cellular Census of Human Lungs (Vieira Braga et al)	0.0004235	1	0.004242	0.04384	4	196	FBN1,GUCY1A1,PRDM6,TBX2
ToppCell Atlas	e3c89c5bd674289738d5590ebfd30c605f5156a5	(5)_Fibroblast-K_(Pericytes)|World / Lung cell shreds - cell class (v4) and cell subclass (v4)	Tissue Stability Cell Atlas - Lung Cells	0.0004235	1	0.004242	0.04384	4	196	TPM2,COL4A1,GUCY1A1,TBX2
ToppCell Atlas	93029b71be10ff121d3f6f5bba98129fdc323e18	SmallIntestine_Child04-06-Mesenchymal-myocytic|SmallIntestine_Child04-06 / Per Region, Age_group, Lineage, cell class, cell type	Cells of the human intestinal tract mapped across space and time	0.0004235	1	0.004242	0.04384	4	196	TPM2,COL4A1,HTRA1,PRDM6
ToppCell Atlas	9db1ce34cec03ef23ce81fcae9522556661df009	lung_parenchyma-Mesenchymal-Smooth_muscle-Smooth_muscle|lung_parenchyma / Tissue groups, Lineages, Lineage subclass, Cell class Per Ethnicity	The Integrated Human Lung Cell Atlas	0.0004235	1	0.004242	0.04384	4	196	TPM2,GUCY1A1,AGT,TBX2
ToppCell Atlas	4e07fed448ac2b3a2a4ec6ec8814960d6a893021	Banovich_Kropski_2020-lung_parenchyma-Mesenchymal-Smooth_muscle-Smooth_muscle|lung_parenchyma / Tissue groups, Lineages, Lineage subclass, Cell class per Dataset	The Integrated Human Lung Cell Atlas	0.0004235	1	0.004242	0.04384	4	196	TPM2,COL4A1,AGT,TBX2
ToppCell Atlas	90edf61116ffcb4f8b6be3d0a05732d59b0a87d5	facs-Skin-Telogen-3m-Epithelial-bulge_keratinocyte|Skin / Skin_Bladder_Kidney_Mammary_Gland - method, tissue, subtissue, age, lineage, cell ontology and free annotation	Mouse Aging Atlas- Tabula Muris Senis	0.0004235	1	0.004242	0.04384	4	196	CACNA1C,FGFR1,CTNNB1,SMOC1
ToppCell Atlas	05530fe7a5681c2f39b95016cd22ef99d6ac0430	11.5-Distal-Mesenchymal-Airway_Smooth_Muscle|Distal / Age, Tissue, Lineage and Cell class	Human Fetal Lung in Development	0.0004235	1	0.004242	0.04384	4	196	TPM2,COL4A1,HTRA1,CEP120
ToppCell Atlas	e4ed897900a6472738bc6be2fb4817192727225d	facs-SCAT-Fat-18m-Mesenchymal-mesenchymal_progenitor|SCAT / Fat_BAT_GAT_MAT_SCAT - method, tissue, subtissue, age, lineage, cell ontology and free annotation	Mouse Aging Atlas- Tabula Muris Senis	0.0004235	1	0.004242	0.04384	4	196	HTRA1,FBN1,FGFR1,MMP14
ToppCell Atlas	b860f14cd91d8d9f6900e640b12371a5dfcdccc8	SmallIntestine_Pediatric_IBD-Mesenchymal-Pericytes-Contractile_pericyte_(PLN+)|SmallIntestine_Pediatric_IBD / Per Region, Age_group, Lineage, cell class, cell type	Cells of the human intestinal tract mapped across space and time	0.0004235	1	0.004242	0.04384	4	196	TPM2,GUCY1A1,PRDM16,TBX2
ToppCell Atlas	844691c64743532d31bf434c4e75b11df91b9135	Broncho-tracheal-Mesenchymal-Smooth_muscle|Broncho-tracheal / Tissue groups, Lineages, Lineage subclass, Cell_type2, Cell_subtypes_L4L5-Leiden	The Integrated Human Lung Cell Atlas	0.0004235	1	0.004242	0.04384	4	196	TPM2,GUCY1A1,AGT,TBX2
ToppCell Atlas	5028cb6bcefa1b1a75f6b2916dd6332e143dfdee	Meyer_2019-lung_parenchyma-Epithelial-Alveolar_epithelium-AT1|lung_parenchyma / Tissue groups, Lineages, Lineage subclass, Cell class per Dataset	The Integrated Human Lung Cell Atlas	0.0004235	1	0.004242	0.04384	4	196	TGFB2,ERBB3,NEDD4L,PRKCZ
ToppCell Atlas	8f0f72ead06abe02b575e443552eacc2151077ef	IPF-Endothelial-VE_Capillary_B|Endothelial / Disease state, Lineage and Cell class	Resident Cell Populations in IPF and COPD	0.0004235	1	0.004242	0.04384	4	196	COL4A1,NEDD4L,ACVRL1,ACE
ToppCell Atlas	0d8536155591c38694eb693c18a328ee5723fe04	Parenchyma_lung-Mesenchymal-Smooth_muscle|Parenchyma_lung / Tissue groups, Lineages, Lineage subclass, Cell_type2, Cell_subtypes_L4L5-Leiden	The Integrated Human Lung Cell Atlas	0.0004235	1	0.004242	0.04384	4	196	TPM2,GUCY1A1,AGT,TBX2
ToppCell Atlas	06389b8fb0cd744326ba0523483f742215b6e57b	15-Distal|15 / Age, Tissue, Lineage and Cell class	Human Fetal Lung in Development	0.0004235	1	0.004242	0.04384	4	196	TPM2,RPS26,RPS27,TBX2
ToppCell Atlas	b8d95b5f4780e73d16dcc528e70a5496f0314373	15-Distal-Mesenchymal|Distal / Age, Tissue, Lineage and Cell class	Human Fetal Lung in Development	0.0004235	1	0.004242	0.04384	4	196	TPM2,LTBP4,PRDM6,TBX2
ToppCell Atlas	c936014125b2ed5f796221b74acb77b8f8359875	facs-Skin-Telogen-3m-Epithelial-outer_bulge|Skin / Skin_Bladder_Kidney_Mammary_Gland - method, tissue, subtissue, age, lineage, cell ontology and free annotation	Mouse Aging Atlas- Tabula Muris Senis	0.0004235	1	0.004242	0.04384	4	196	CACNA1C,FGFR1,CTNNB1,SMOC1
ToppCell Atlas	73e25524000ee40e7b8ccec8fabc0057e38e5c10	kidney_cells-Renal_AKI_(acute_kidney_injury)-Endothelial-blood_vessel_endothelial_cell_of_kidney-arteriolar_vasa-recta_endothelial-Descending_Vasa_Recta_Endothelial_Cell|kidney_cells / Celltypes from Cells and Nuclei per compartment and clinical group	Integrated Single-nucleus and Single-cell RNA-seq of the Adult Human Kidney	0.0004235	1	0.004242	0.04384	4	196	THSD4,FBN1,ACVRL1,LTBP4
ToppCell Atlas	22985ede2c4c4c98c9a099ee0266b99c60623475	lung_parenchyma-Mesenchymal-Smooth_muscle|lung_parenchyma / Tissue groups, Lineages, Lineage subclass, Cell class Per Ethnicity	The Integrated Human Lung Cell Atlas	0.0004235	1	0.004242	0.04384	4	196	TPM2,GUCY1A1,AGT,TBX2
ToppCell Atlas	2b2cbe7f96213b7ff50442593f31820d17a2ae94	Kidney-Mesangial|Kidney / Skin and Kidney Cells in Lupus Nephritis Patients.	Rheumatoid Arthritis and Lupus Nephritis Atlas	0.0004235	1	0.004242	0.04384	4	196	TPM2,CACNA1C,GUCY1A1,TBX2
ToppCell Atlas	ee7b6cd01dfa8dedfd2c8825e42abb11a8a062c1	SmallIntestine_Adult-Mesenchymal-Pericytes-Contractile_pericyte_(PLN+)|SmallIntestine_Adult / Per Region, Age_group, Lineage, cell class, cell type	Cells of the human intestinal tract mapped across space and time	0.0004235	1	0.004242	0.04384	4	196	TPM2,CACNA1C,GUCY1A1,TBX2
ToppCell Atlas	58871891185aa7e1e4ab9b99cd25c1ca3c932cc8	droplet-Lung-30m-Endothelial|30m / method, tissue, age, lineage, sublineage, cell ontologies, cell type and subtype	Mouse Aging Atlas- Tabula Muris Senis (Lung and Trachea)	0.0004235	1	0.004242	0.04384	4	196	COL4A1,GHR,ACVRL1,CASZ1
ToppCell Atlas	c8c94ad3113daf68764d4f78d2823ae6027b0606	respiratory_airway-Mesenchymal-Smooth_muscle-Smooth_muscle|respiratory_airway / Tissue groups, Lineages, Lineage subclass, Cell class Per Ethnicity	The Integrated Human Lung Cell Atlas	0.0004235	1	0.004242	0.04384	4	196	TPM2,GUCY1A1,AGT,TBX2
ToppCell Atlas	48f7516129570981846c667a07abe5a9abe62dcd	356C-Myeloid-Macrophage-SPP1+_Macrophage_3|356C / Donor, Lineage, Cell class and subclass (all cells)	Tissue Stability Cell Atlas - Lung Cells	0.0004235	1	0.004242	0.04384	4	196	MRAS,CYP27A1,MMP14,ACE
ToppCell Atlas	22161b2c51b0b7ad5aba2683be22610650d3a97e	respiratory_airway-Mesenchymal-Smooth_muscle|respiratory_airway / Tissue groups, Lineages, Lineage subclass, Cell class Per Ethnicity	The Integrated Human Lung Cell Atlas	0.0004235	1	0.004242	0.04384	4	196	TPM2,GUCY1A1,AGT,TBX2
ToppCell Atlas	e0cf617b0f5d9c3c19574f587a3d0ccbf93d8ca4	Control-Endothelial-Lymphatic|Endothelial / Disease state, Lineage and Cell class	Resident Cell Populations in IPF and COPD	0.0004235	1	0.004242	0.04384	4	196	TANC2,DOCK8,PRKCZ,ZFPM2
ToppCell Atlas	2cd83176f2e8a9e6fa3c08cb33928a61e5fc43b6	facs-SCAT-Fat-18m-Mesenchymal|SCAT / Fat_BAT_GAT_MAT_SCAT - method, tissue, subtissue, age, lineage, cell ontology and free annotation	Mouse Aging Atlas- Tabula Muris Senis	0.0004235	1	0.004242	0.04384	4	196	HTRA1,FBN1,FGFR1,MMP14
ToppCell Atlas	f4627b730114ff04e46570d6150b56d99935a9e7	proximal-Mesenchymal|proximal / Location, Lineage and Cell class from Smart-Seq	Human Lung Cell Atlas (HLCA)	0.0004235	1	0.004242	0.04384	4	196	TPM2,FBN1,PDGFRL,BICC1
ToppCell Atlas	99a7f2e57774884216525897dcd32a289107548b	droplet-Lung-30m-Endothelial-capillary_endothelial|30m / method, tissue, age, lineage, sublineage, cell ontologies, cell type and subtype	Mouse Aging Atlas- Tabula Muris Senis (Lung and Trachea)	0.0004235	1	0.004242	0.04384	4	196	COL4A1,GHR,ACVRL1,CASZ1
ToppCell Atlas	d3ce3a38566ed06baf0abbb3e233369810048a98	SmallIntestine_GW_trimst-2-Mesenchymal-fibroblastic-Stromal_2_(NPY+)|SmallIntestine_GW_trimst-2 / Per Region, Age_group, Lineage, cell class, cell type	Cells of the human intestinal tract mapped across space and time	0.0004235	1	0.004242	0.04384	4	196	COL4A1,GHR,FBN2,LTBP4
ToppCell Atlas	4930eeb303d174c28fd91021723e26fdf1af9170	COPD-Stromal-Fibroblast|Stromal / Disease state, Lineage and Cell class	Resident Cell Populations in IPF and COPD	0.0004235	1	0.004242	0.04384	4	196	FBN1,PDGFRL,FGFR1,ZFPM2
ToppCell Atlas	5ed7f063fc4ba213fe15256caf77f59c9e476290	343B-Myeloid-Macrophage-FABP4+_Macrophage_2|Myeloid / Donor, Lineage, Cell class and subclass (all cells)	Tissue Stability Cell Atlas - Lung Cells	0.0004235	1	0.004242	0.04384	4	196	TANC2,CYP27A1,ACVRL1,ACE
ToppCell Atlas	150554fa06868d29b0608189862eef6505ba757f	(7)_Epithelial-I_(AT1)|World / Lung cell shreds - cell class (v4) and cell subclass (v4)	Tissue Stability Cell Atlas - Lung Cells	0.0004235	1	0.004242	0.04384	4	196	TGFB2,ERBB3,NEDD4L,PRKCZ
ToppCell Atlas	151f1a29a91f8b234e9b6ed062666357a2f69128	facs-Limb_Muscle-ForelimbandHindlimb-3m|Limb_Muscle / Tongue_Heart_Limb_Muscle_Aorta_Diaphragm - method, tissue, subtissue, age, lineage, cell ontology and free annotation	Mouse Aging Atlas- Tabula Muris Senis	0.0004235	1	0.004242	0.04384	4	196	COL4A1,FGFR1,CTNNB1,JMJD1C
ToppCell Atlas	db1531a9c7c7617567fd26aa08fbbe382bc2615f	SmallIntestine_GW_trimst-2-Mesenchymal-myocytic-myofibroblast_(RSPO2+)|SmallIntestine_GW_trimst-2 / Per Region, Age_group, Lineage, cell class, cell type	Cells of the human intestinal tract mapped across space and time	0.0004235	1	0.004242	0.04384	4	196	TPM2,SYT1,LTBP4,PRDM6
ToppCell Atlas	2049ca6063179173910a62aaed6660318b03a0bb	Lafyatis_Rojas_2019_10Xv1-lung_parenchyma-Mesenchymal|lung_parenchyma / Tissue groups, Lineages, Lineage subclass, Cell class per Dataset	The Integrated Human Lung Cell Atlas	0.0004235	1	0.004242	0.04384	4	196	TPM2,COL4A1,FBN1,TBX2
ToppCell Atlas	9ef92a8df02cc3b3464c9106a9c0b99df7047e00	Broncho-tracheal-Mesenchymal-Smooth_muscle-Smooth_muscle-Smooth_muscle_L.2.3.0.0|Broncho-tracheal / Tissue groups, Lineages, Lineage subclass, Cell_type2, Cell_subtypes_L4L5-Leiden	The Integrated Human Lung Cell Atlas	0.0004235	1	0.004242	0.04384	4	196	TPM2,GUCY1A1,AGT,TBX2
ToppCell Atlas	ca31b142d56342dad08bb10c142c32e0551d526a	Parenchyma_lung-Mesenchymal-Smooth_muscle-Smooth_muscle|Parenchyma_lung / Tissue groups, Lineages, Lineage subclass, Cell_type2, Cell_subtypes_L4L5-Leiden	The Integrated Human Lung Cell Atlas	0.0004235	1	0.004242	0.04384	4	196	TPM2,GUCY1A1,AGT,TBX2
ToppCell Atlas	050547226985ac0557c475572f5c55508e382d16	Broncho-tracheal-Mesenchymal-Smooth_muscle-Smooth_muscle|Broncho-tracheal / Tissue groups, Lineages, Lineage subclass, Cell_type2, Cell_subtypes_L4L5-Leiden	The Integrated Human Lung Cell Atlas	0.0004235	1	0.004242	0.04384	4	196	TPM2,GUCY1A1,AGT,TBX2
ToppCell Atlas	d4df86ce289835e76763213641989fde77935a16	droplet-Tongue-TONGUE-1m-Epithelial-basal_cell_of_epidermis|Tongue / Tongue_Heart_Limb_Muscle_Aorta_Diaphragm - method, tissue, subtissue, age, lineage, cell ontology and free annotation	Mouse Aging Atlas- Tabula Muris Senis	0.0004235	1	0.004242	0.04384	4	196	TANC2,HTRA1,RPS26,LTBP4
ToppCell Atlas	275e153347caf94edc0c50021bbab49c8696fecb	metastatic_Lymph_Node-Fibroblasts|metastatic_Lymph_Node / Location, Cell class and cell subclass	Human Metastatic Lung Adenocarcinoma (Nayoung Kim et al)	0.0004235	1	0.004242	0.04384	4	196	TPM2,COL4A1,FBN1,BICC1
ToppCell Atlas	0f2240a64a1cdd3147f2330f51c871cd0df8c055	FLU-Healthy-2|FLU / Virus stimulation, Condition and Cluster	CD8+ Memory T cells (PBMC) of COVID-19 Patients	0.0004235	1	0.004242	0.04384	4	196	RAD51,RAD51C,PRIM1,MPDU1
ToppCell Atlas	f161a0ef7c4741a07badb5e5c1e35f6a87cdc847	SmallIntestine_Adult-Mesenchymal-fibroblastic-Stromal_1_(CCL11+)|SmallIntestine_Adult / Per Region, Age_group, Lineage, cell class, cell type	Cells of the human intestinal tract mapped across space and time	0.0004235	1	0.004242	0.04384	4	196	COL4A1,FBN1,LTBP4,TBX2
ToppCell Atlas	5bc11aff92da2a0aca8473f997fe7a99f3cae75d	facs-Limb_Muscle-ForelimbandHindlimb-3m-Mesenchymal-skeletal_muscle_satellite_cell|Limb_Muscle / Tongue_Heart_Limb_Muscle_Aorta_Diaphragm - method, tissue, subtissue, age, lineage, cell ontology and free annotation	Mouse Aging Atlas- Tabula Muris Senis	0.0004317	1	0.004242	0.04384	4	197	THSD4,TANC2,NEDD4L,FGFR1
ToppCell Atlas	d9d43da650bdd78138a2dc32011890a2ed21e75b	LargeIntestine_GW_trimst-2-Mesenchymal-Pericytes|LargeIntestine_GW_trimst-2 / Per Region, Age_group, Lineage, cell class, cell type	Cells of the human intestinal tract mapped across space and time	0.0004317	1	0.004242	0.04384	4	197	TPM2,COL4A1,GUCY1A1,TBX2
ToppCell Atlas	a4855c5aebea4f0fed4eb035844572e82e5bac46	Bronchial_Biopsy-Epithelial-Basal_1|Bronchial_Biopsy / Tissue, Lineage and Cell class of Lung Cells from 10X	A Cellular Census of Human Lungs (Vieira Braga et al)	0.0004317	1	0.004242	0.04384	4	197	THSD4,TGFB2,RPS27,LTBP4
ToppCell Atlas	61c1c29a62d4c033999b7f0183c1e9cdd6a62925	Bronchial_Biopsy-Epithelial-Basal_1|Epithelial / Tissue, Lineage and Cell class of Lung Cells from 10X	A Cellular Census of Human Lungs (Vieira Braga et al)	0.0004317	1	0.004242	0.04384	4	197	THSD4,TGFB2,RPS27,LTBP4
ToppCell Atlas	f1c8936986123a3151140c374fcd62d6705c530b	COVID-19-Fibroblasts-Intermediate_pathological_FB|COVID-19 / group, cell type (main and fine annotations)	COVID-19 Lung Autopsy Data (SCP1219)	0.0004317	1	0.004242	0.04384	4	197	CACNA1C,FBN1,PRDM6,BICC1
ToppCell Atlas	010b275d4da4a896175ad7fbaa96d1dc11a0b744	(6)_Macrophage|World / shred on Cell_type and subtype	Colon Immune Atlas from Gut Cell Atlas	0.0004317	1	0.004242	0.04384	4	197	CYP27A1,NFKBIL1,ACVRL1,MMP14
ToppCell Atlas	cbaabadc7dd48d5a4d5ffc3ea4c8af6f76aac50a	kidney_cells-Hypertensive_with+without-CKD-Epithelial-Renal_corpuscle_epithelial_cell-parietal_epithelial_cell|kidney_cells / Celltypes from Cells and Nuclei per compartment and clinical group	Integrated Single-nucleus and Single-cell RNA-seq of the Adult Human Kidney	0.0004317	1	0.004242	0.04384	4	197	COL4A1,LTBP4,BICC1,ZFPM2
ToppCell Atlas	3bb92dd8a94e2be3b7fe51c9a21b241215477ac7	10x_3'_v3-tissue-resident_(10x_3'_v3)-mesenchymal-mesenchymal-mesenchymal_stem_cell|tissue-resident_(10x_3'_v3) / Per Platform+tissue_group, by lineage_subgroup, cell_group, cell_type	Immune and Hematologic Cells from 24 tissues of the Tabula Sapiens: a multiple organ single cell transcriptomic atlas of humans.	0.0004317	1	0.004242	0.04384	4	197	COL4A1,GHR,MLXIPL,FBN1
ToppCell Atlas	c62938d16a34ee79f9e7f64f42f5d91899ac077e	LargeIntestine_Adult-Mesenchymal-Pericytes-Contractile_pericyte_(PLN+)|LargeIntestine_Adult / Per Region, Age_group, Lineage, cell class, cell type	Cells of the human intestinal tract mapped across space and time	0.0004317	1	0.004242	0.04384	4	197	TPM2,GUCY1A1,PRDM16,TBX2
ToppCell Atlas	434ae0231972acba12d06279908cf407e70511ac	(2)_5-FU-(3)_LEPR+_perivascular_cells|World / Stress and Cell class	Mouse Bone Marrow Niche (Tikhonova et al)	0.0004317	1	0.004242	0.04384	4	197	TPM2,COL4A1,GHR,FBN1
ToppCell Atlas	198ff13ea385addfffa0f76d9efa4f87b440d844	Distal_Rectal_Adult-Mesenchymal-Pericytes-Contractile_pericyte_(PLN+)|Distal_Rectal_Adult / Per Region, Age_group, Lineage, cell class, cell type	Cells of the human intestinal tract mapped across space and time	0.0004317	1	0.004242	0.04384	4	197	TPM2,COL4A1,GUCY1A1,TBX2
ToppCell Atlas	b659840c1892d33ce4146dc099363f33ff3ac81b	Distal_airway-Mesenchymal-Smooth_muscle-Smooth_muscle|Distal_airway / Tissue groups, Lineages, Lineage subclass, Cell_type2, Cell_subtypes_L4L5-Leiden	The Integrated Human Lung Cell Atlas	0.0004317	1	0.004242	0.04384	4	197	TPM2,GUCY1A1,AGT,TBX2
ToppCell Atlas	0c0d341ef3034c2d9bdcaf2fcd0b4fa046956233	renal_cortex_nuclei-Adult_normal_reference-Mesenchymal-Fibroblast-Collagen+matrisome-high_fibroblast|renal_cortex_nuclei / Celltypes from Cells and Nuclei per compartment and clinical group	Integrated Single-nucleus and Single-cell RNA-seq of the Adult Human Kidney	0.0004317	1	0.004242	0.04384	4	197	THSD4,COL4A1,FBN1,ZFPM2
ToppCell Atlas	0e8cea538e741dde403576758a454b7e7ac29322	Misharin_2021-lung_parenchyma-Mesenchymal-Smooth_muscle|lung_parenchyma / Tissue groups, Lineages, Lineage subclass, Cell class per Dataset	The Integrated Human Lung Cell Atlas	0.0004317	1	0.004242	0.04384	4	197	TPM2,GUCY1A1,AGT,TBX2
ToppCell Atlas	ea5a97f781763b2eb4e6d68103a5577769a01cca	Appendix-LymphNode_Adult-Endothelial-lymphatic_endothelial-LEC6_(ADAMTS4+)|Appendix-LymphNode_Adult / Per Region, Age_group, Lineage, cell class, cell type	Cells of the human intestinal tract mapped across space and time	0.0004317	1	0.004242	0.04384	4	197	TGFB2,COL4A1,SMOC1,ZFPM2
ToppCell Atlas	d9978aaa476b57144b0561f535ff1dd886c7512b	droplet-Thymus-nan-21m-Lymphocytic-DN_to_DP_transition,_dividing_(more_DN)|Thymus / Spleen_Marrow_Thymus - method, tissue, subtissue, age, lineage, cell ontology and free annotation	Mouse Aging Atlas- Tabula Muris Senis	0.0004317	1	0.004242	0.04384	4	197	RAD51,ADK,RNASEH2B,PRIM1
ToppCell Atlas	1eaa4591367206ece436e5af70e659222960f374	Distal_airway-Mesenchymal-Smooth_muscle-Smooth_muscle-Smooth_muscle_L.2.3.0.0|Distal_airway / Tissue groups, Lineages, Lineage subclass, Cell_type2, Cell_subtypes_L4L5-Leiden	The Integrated Human Lung Cell Atlas	0.0004317	1	0.004242	0.04384	4	197	TPM2,GUCY1A1,AGT,TBX2
ToppCell Atlas	a2d9d3098e5103290b434919dbbc40d7e79fcae0	facs-Heart-RV-3m|Heart / Tongue_Heart_Limb_Muscle_Aorta_Diaphragm - method, tissue, subtissue, age, lineage, cell ontology and free annotation	Mouse Aging Atlas- Tabula Muris Senis	0.0004317	1	0.004242	0.04384	4	197	RPS27,CTNNB1,ACVRL1,LTBP4
ToppCell Atlas	31678f644769eb6a75b595d4bcab59cb78aeb7ba	kidney_cells-Hypertensive_with+without-CKD-Epithelial-Renal_corpuscle_epithelial_cell-parietal_epithelial_cell-Parietal_Epithelial_Cell|kidney_cells / Celltypes from Cells and Nuclei per compartment and clinical group	Integrated Single-nucleus and Single-cell RNA-seq of the Adult Human Kidney	0.0004317	1	0.004242	0.04384	4	197	COL4A1,LTBP4,BICC1,ZFPM2
ToppCell Atlas	b4f3b606899498291b6b6d58449c8656c8130493	SmallIntestine_GW_trimst-2-Mesenchymal-fibroblastic|SmallIntestine_GW_trimst-2 / Per Region, Age_group, Lineage, cell class, cell type	Cells of the human intestinal tract mapped across space and time	0.0004317	1	0.004242	0.04384	4	197	TPM2,FBN1,FBN2,LTBP4
ToppCell Atlas	543dfa20e9ccd748aa43a3f65aa26c85825c3e0f	lung_parenchyma-Mesenchymal-Smooth_muscle-Smooth_muscle-|lung_parenchyma / Tissue groups, Lineages, Lineage subclass, Cell class Per Ethnicity	The Integrated Human Lung Cell Atlas	0.0004317	1	0.004242	0.04384	4	197	TPM2,GUCY1A1,AGT,TBX2
ToppCell Atlas	17344464fdcc5ba0c03959696b97c195f11e644c	10x_3'_v3-tissue-resident_(10x_3'_v3)-mesenchymal|tissue-resident_(10x_3'_v3) / Per Platform+tissue_group, by lineage_subgroup, cell_group, cell_type	Immune and Hematologic Cells from 24 tissues of the Tabula Sapiens: a multiple organ single cell transcriptomic atlas of humans.	0.0004317	1	0.004242	0.04384	4	197	COL4A1,GHR,MLXIPL,FBN1
ToppCell Atlas	ee492db71cc1f0961111bfe0b9d952d657ba3a76	Distal_Rectal_Adult-Mesenchymal-Pericytes|Distal_Rectal_Adult / Per Region, Age_group, Lineage, cell class, cell type	Cells of the human intestinal tract mapped across space and time	0.0004317	1	0.004242	0.04384	4	197	TPM2,COL4A1,GUCY1A1,TBX2
ToppCell Atlas	965d5a3f8c9b12cb8a8d3429702ae29ebd8c6122	Brain_organoid-organoid_Paulsen_bioRxiv-6_mon-Macroglial|6_mon / Sample Type, Dataset, Time_group, and Cell type.	Integration of Four Brain Organoid Datasets and One Fetal Brain Dataset	0.0004317	1	0.004242	0.04384	4	197	COL4A1,ADK,HTRA1,AGT
ToppCell Atlas	3f088eb29197bc575400d6dafd8083e69e4a149f	Brain_organoid-organoid_Paulsen_bioRxiv-6_mon-Macroglial-Astroglia|6_mon / Sample Type, Dataset, Time_group, and Cell type.	Integration of Four Brain Organoid Datasets and One Fetal Brain Dataset	0.0004317	1	0.004242	0.04384	4	197	COL4A1,ADK,HTRA1,AGT
ToppCell Atlas	78d45d11820ec379942c4c3defd619d5f8cc8e1f	343B-Fibroblasts-Fibroblast-K_(Pericytes)|343B / Donor, Lineage, Cell class and subclass (all cells)	Tissue Stability Cell Atlas - Lung Cells	0.0004317	1	0.004242	0.04384	4	197	TPM2,GUCY1A1,PRDM6,TBX2
ToppCell Atlas	12fd7cbd0f31462bf1b9f45ae74dbbfe8d519619	Krasnow_HLCA-_immune_cells_-_Azimuth_superbinexpr-Lymphocytic-NK/ILC_cell-NK_Proliferating|Krasnow_HLCA-_immune_cells_-_Azimuth_superbinexpr / Source, Lineage, Class, Cell subtype	Integration of Lung Superbins	0.0004317	1	0.004242	0.04384	4	197	RAD51,PRIM1,CASZ1,TBX2
ToppCell Atlas	44f37a98f07c3e46a7e8fd3b64c2b2b44d5bbe40	tumor_Lung-Fibroblasts-COL13A1+_matrix_FBs|Fibroblasts / Location, Cell class and cell subclass	Human Metastatic Lung Adenocarcinoma (Nayoung Kim et al)	0.0004317	1	0.004242	0.04384	4	197	RPS26,RPS27,LTBP4,TBX2
ToppCell Atlas	dfe841e08363b6fdc5cea48e8c8f4bd2c2c76dc5	Distal_airway-Mesenchymal-Smooth_muscle|Distal_airway / Tissue groups, Lineages, Lineage subclass, Cell_type2, Cell_subtypes_L4L5-Leiden	The Integrated Human Lung Cell Atlas	0.0004317	1	0.004242	0.04384	4	197	TPM2,GUCY1A1,AGT,TBX2
ToppCell Atlas	940cf1e54d7c820e04946258a8b784f35c6a144c	facs-Heart-RA-3m|Heart / Tongue_Heart_Limb_Muscle_Aorta_Diaphragm - method, tissue, subtissue, age, lineage, cell ontology and free annotation	Mouse Aging Atlas- Tabula Muris Senis	0.0004317	1	0.004242	0.04384	4	197	PDGFRL,RPS27,TBX20,BICC1
ToppCell Atlas	83a4b79fbfa1cf63441dee4424c3b87c988287bf	(2)_Fibroblasts-(24)_Fibro-5|(2)_Fibroblasts / Cell class and subclass of bone marrow stroma cells in homeostatis	Mouse Bone Marrow Niche (Baryawno et al)	0.0004317	1	0.004242	0.04384	4	197	GHR,FBN1,MRAS,LTBP4
ToppCell Atlas	c8ca7e83453e4930c3d3db96e2d8cee9eace1b8d	renal_medulla_nuclei-Renal_AKI_(acute_kidney_injury)-Mesenchymal|renal_medulla_nuclei / Celltypes from Cells and Nuclei per compartment and clinical group	Integrated Single-nucleus and Single-cell RNA-seq of the Adult Human Kidney	0.0004317	1	0.004242	0.04384	4	197	GHR,FBN1,SYT1,LTBP4
ToppCell Atlas	31bc9fd679d78550541d4158568e8dd09ff29e8e	343B-Fibroblasts-Fibroblast-K_(Pericytes)-|343B / Donor, Lineage, Cell class and subclass (all cells)	Tissue Stability Cell Atlas - Lung Cells	0.0004317	1	0.004242	0.04384	4	197	TPM2,GUCY1A1,PRDM6,TBX2
ToppCell Atlas	8336e6647604e4bdd1596ea554c22203d13782e9	tumor_Lung-Epithelial_cells-tS1|tumor_Lung / Location, Cell class and cell subclass	Human Metastatic Lung Adenocarcinoma (Nayoung Kim et al)	0.0004317	1	0.004242	0.04384	4	197	TANC2,ERBB3,NEDD4L,NFIX
ToppCell Atlas	5b8d0d7116b20d8e27541e88ec80c9f1f477e384	10x_3'_v3-tissue-resident_(10x_3'_v3)-mesenchymal-mesenchymal|tissue-resident_(10x_3'_v3) / Per Platform+tissue_group, by lineage_subgroup, cell_group, cell_type	Immune and Hematologic Cells from 24 tissues of the Tabula Sapiens: a multiple organ single cell transcriptomic atlas of humans.	0.0004317	1	0.004242	0.04384	4	197	COL4A1,GHR,MLXIPL,FBN1
ToppCell Atlas	9043dccb9fffbb8f116dcb174ca611e7b5a184ab	renal_cortex_nuclei-Adult_normal_reference-Mesenchymal-Fibroblast-Collagen+matrisome-high_fibroblast-|renal_cortex_nuclei / Celltypes from Cells and Nuclei per compartment and clinical group	Integrated Single-nucleus and Single-cell RNA-seq of the Adult Human Kidney	0.0004317	1	0.004242	0.04384	4	197	THSD4,COL4A1,FBN1,ZFPM2
ToppCell Atlas	9dddfa860eb543cf01761f264d92224c835170eb	kidney_cells-Renal_AKI_(acute_kidney_injury)-Mesenchymal-Fibroblast|kidney_cells / Celltypes from Cells and Nuclei per compartment and clinical group	Integrated Single-nucleus and Single-cell RNA-seq of the Adult Human Kidney	0.0004317	1	0.004242	0.04384	4	197	TPM2,FBN1,PDGFRL,LTBP4
ToppCell Atlas	c1a722fa0ad5eb37bd01e42506aa86a56fd3f8d3	renal_cortex_nuclei-Adult_normal_reference-Mesenchymal|renal_cortex_nuclei / Celltypes from Cells and Nuclei per compartment and clinical group	Integrated Single-nucleus and Single-cell RNA-seq of the Adult Human Kidney	0.0004317	1	0.004242	0.04384	4	197	THSD4,COL4A1,FBN1,ZFPM2
ToppCell Atlas	6dfb0c114e8044d92508455bf6190baaa3e6681e	SmallIntestine_Child04-06-Mesenchymal-stromal_related-T_reticular|SmallIntestine_Child04-06 / Per Region, Age_group, Lineage, cell class, cell type	Cells of the human intestinal tract mapped across space and time	0.0004317	1	0.004242	0.04384	4	197	TPM2,FBN1,GUCY1A1,FGFR1
ToppCell Atlas	b84a02a8b47b403306a4f6d75ee15afaa6bc8cb5	SmallIntestine_GW_trimst-2-Epithelial-mature_enterocytic-Enterocyte|SmallIntestine_GW_trimst-2 / Per Region, Age_group, Lineage, cell class, cell type	Cells of the human intestinal tract mapped across space and time	0.00044	1	0.004242	0.04384	4	198	ERBB3,AGT,APOA1,APOC3
ToppCell Atlas	19b20659061d32b61b4fc7c9e258132c9a58b45e	SmallIntestine_GW_trimst-1.5-Mesenchymal-immature_mesenchymal_cell|SmallIntestine_GW_trimst-1.5 / Per Region, Age_group, Lineage, cell class, cell type	Cells of the human intestinal tract mapped across space and time	0.00044	1	0.004242	0.04384	4	198	THSD4,FBN1,GUCY1A1,LTBP4
ToppCell Atlas	4f4632f26a2043c5e4ab89031b4229b5dca1bd48	Fibroblasts-DKK3+_Fibroblasts|World / Immune cells in Rheumatoid Arthritis Joint Synovial Tissues	Rheumatoid Arthritis and Lupus Nephritis Atlas	0.00044	1	0.004242	0.04384	4	198	HTRA1,FBN1,PDGFRL,NFIX
ToppCell Atlas	5e70246a9ce199cb2fb5379912b8ab59456219e4	droplet-Limb_Muscle-MUSCLE-1m-Mesenchymal-nan|Limb_Muscle / Tongue_Heart_Limb_Muscle_Aorta_Diaphragm - method, tissue, subtissue, age, lineage, cell ontology and free annotation	Mouse Aging Atlas- Tabula Muris Senis	0.00044	1	0.004242	0.04384	4	198	COL4A1,FBN1,FGFR1,ACE
ToppCell Atlas	c74508871b548a381e59db74dc0a63d82947231d	SmallIntestine_GW_trimst-2-Mesenchymal-fibroblastic-Stromal_3_(C7+)|SmallIntestine_GW_trimst-2 / Per Region, Age_group, Lineage, cell class, cell type	Cells of the human intestinal tract mapped across space and time	0.00044	1	0.004242	0.04384	4	198	FBN1,PDGFRL,BICC1,ZFPM2
ToppCell Atlas	db31715a4ef1f751025298039cd8f40ebd457613	Krasnow_2020-respiratory_airway-Mesenchymal|respiratory_airway / Tissue groups, Lineages, Lineage subclass, Cell class per Dataset	The Integrated Human Lung Cell Atlas	0.00044	1	0.004242	0.04384	4	198	TPM2,COL4A1,GUCY1A1,TBX2
ToppCell Atlas	a5b3617ea2ed4bffba59edcf6284799c2b3bbb29	AT1-AT2_cells|World / lung cells shred on cell class, cell subclass, sample id	Pathobiology of Pulmonary Fibrosis (Reyfman et al., 2019)	0.00044	1	0.004242	0.04384	4	198	TGFB2,COL4A1,ERBB3,PRKCZ
ToppCell Atlas	f58cab23d04d0c9a6fea1167a8808ce41171981f	Misharin_Budinger_2018-lung_parenchyma-Mesenchymal-Fibroblastic|lung_parenchyma / Tissue groups, Lineages, Lineage subclass, Cell class per Dataset	The Integrated Human Lung Cell Atlas	0.00044	1	0.004242	0.04384	4	198	TPM2,FBN1,BICC1,TBX2
ToppCell Atlas	eb858e3aadbf52ed4e0d96662adda81ff3c0015d	proximal-Mesenchymal-Adventitial_Fibroblast|Mesenchymal / Location, Lineage and Cell class from Smart-Seq	Human Lung Cell Atlas (HLCA)	0.00044	1	0.004242	0.04384	4	198	FBN1,PDGFRL,FGFR1,BICC1
ToppCell Atlas	b93a2d53de1c4f31a7cadaebbb425120abc3ce19	Distal_airway-Mesenchymal|Distal_airway / Tissue groups, Lineages, Lineage subclass, Cell_type2, Cell_subtypes_L4L5-Leiden	The Integrated Human Lung Cell Atlas	0.00044	1	0.004242	0.04384	4	198	TPM2,COL4A1,GUCY1A1,TBX2
ToppCell Atlas	8d1c74a728040386316fbdcabcdea5fb2b5a76a1	distal-mesenchymal-Vascular_Smooth_Muscle|distal / Location, Lineage, Cell class (ontology) and Donor from 10X sequencing (macrophage renamed)	Human Lung Cell Atlas (HLCA)	0.00044	1	0.004242	0.04384	4	198	TPM2,GUCY1A1,AGT,TBX2
ToppCell Atlas	5228c4bf2513186140c2c4eaa67a268c732bdc84	tumor_Lung-Endothelial_cells-Tumor_ECs|tumor_Lung / Location, Cell class and cell subclass	Human Metastatic Lung Adenocarcinoma (Nayoung Kim et al)	0.00044	1	0.004242	0.04384	4	198	COL4A1,HTRA1,ACVRL1,ACE
ToppCell Atlas	59214e34b077dffa989c48635fdef143f57f1320	BAL-Control-Myeloid-cDC-cDC-cDC_0|Control / Location, Disease Group, Cell group, Cell class and sub_cluster (2021.03.01)	Integration of Multiple Sampling Location of COVID-19 Patients	0.00044	1	0.004242	0.04384	4	198	TGFB2,HTRA1,MMP14,MEF2A
ToppCell Atlas	3b4611c9ee4d42e042a29ddb4580a95938d87d65	356C-Myeloid-Macrophage-SPP1+_Macrophage_3|Myeloid / Donor, Lineage, Cell class and subclass (all cells)	Tissue Stability Cell Atlas - Lung Cells	0.00044	1	0.004242	0.04384	4	198	MRAS,CYP27A1,MMP14,ACE
ToppCell Atlas	d8c0d8da9d93eccc53f800bba80d92846c7e5dbc	LargeIntestine_GW_trimst-1-Neuronal|LargeIntestine_GW_trimst-1 / Per Region, Age_group, Lineage, cell class, cell type	Cells of the human intestinal tract mapped across space and time	0.00044	1	0.004242	0.04384	4	198	TGFB2,ERBB3,SYT1,TBX2
ToppCell Atlas	2dc0510846cbc296a300b8465e7be9b39f479852	Lung_Parenchyma-Control-Mesenchymal-Mesenchymal-Mesothelial-1-|Control / Location, Disease Group, Cell group, Cell class and sub_cluster (2021.03.09)	Integration of Multiple Sampling Location of COVID-19 Patients	0.00044	1	0.004242	0.04384	4	198	TPM2,FBN1,FGFR1,LTBP4
ToppCell Atlas	e0ef49ec0f87cc87b45efa297b9ff6c35b7a2ba9	(2)_Fibroblasts-(23)_Fibro-4|(2)_Fibroblasts / Cell class and subclass of bone marrow stroma cells in homeostatis	Mouse Bone Marrow Niche (Baryawno et al)	0.00044	1	0.004242	0.04384	4	198	TPM2,ADK,HTRA1,PDGFRL
ToppCell Atlas	8c788f66ef2d6e4ce176f96294e4809ee1575732	distal-Mesenchymal-Vascular_Smooth_Muscle|distal / Location, Lineage and Cell class from 10X Sequencing	Human Lung Cell Atlas (HLCA)	0.00044	1	0.004242	0.04384	4	198	TPM2,GUCY1A1,AGT,TBX2
ToppCell Atlas	c78ff8fc71dfcba1ac0c373bc90ea7b87c5699a4	droplet-Thymus-nan-18m-Lymphocytic-DN_to_DP_transition,_dividing_(more_DN)|Thymus / Spleen_Marrow_Thymus - method, tissue, subtissue, age, lineage, cell ontology and free annotation	Mouse Aging Atlas- Tabula Muris Senis	0.00044	1	0.004242	0.04384	4	198	RAD51,ADK,RNASEH2B,PRIM1
ToppCell Atlas	7f7024b26337ae2bc7f57c3274a7dfdaaa64ab7c	BAL-Control-Myeloid-cDC-cDC-cDC_0|Control / Location, Disease Group, Cell group, Cell class and sub_cluster (2021.03.09)	Integration of Multiple Sampling Location of COVID-19 Patients	0.00044	1	0.004242	0.04384	4	198	TGFB2,HTRA1,MMP14,MEF2A
ToppCell Atlas	3cdfcc6445858c3c54058bbd90b20b88b1771cca	18-Airway|18 / Age, Tissue, Lineage and Cell class	Human Fetal Lung in Development	0.00044	1	0.004242	0.04384	4	198	FBN2,PDGFRL,MMP14,BICC1
ToppCell Atlas	5080767ff55326b7d94fca27d398237c4a15c1ed	distal-mesenchymal-Vascular_Smooth_Muscle-3|distal / Location, Lineage, Cell class (ontology) and Donor from 10X sequencing (macrophage renamed)	Human Lung Cell Atlas (HLCA)	0.00044	1	0.004242	0.04384	4	198	TPM2,GUCY1A1,AGT,LTBP4
ToppCell Atlas	196257c4420ac801ed9fbb444f11718adb7560ae	(5)_Fibroblasts-(5)_Fibroblast-B_(Myofibroblast)|(5)_Fibroblasts / Lung cell shreds - cell class (v4) and cell subclass (v4)	Tissue Stability Cell Atlas - Lung Cells	0.00044	1	0.004242	0.04384	4	198	HTRA1,FBN2,GUCY1A1,MMP14
ToppCell Atlas	ca26ca460856b1faaa3e83766da6abdf63af2b51	COVID-19-kidney-Fibroblast-2|kidney / Disease (COVID-19 only), tissue and cell type	COVID-19 Autopsy Atlas (Lung, Liver, Kidney, Heart)	0.00044	1	0.004242	0.04384	4	198	COL4A1,CACNA1C,FBN1,ZFPM2
ToppCell Atlas	c587d3fcce4a291142e74f80a357a7de07ae26c7	LargeIntestine_GW_trimst-2-Mesenchymal-fibroblastic-Stromal_3_(KCNN3+)|LargeIntestine_GW_trimst-2 / Per Region, Age_group, Lineage, cell class, cell type	Cells of the human intestinal tract mapped across space and time	0.00044	1	0.004242	0.04384	4	198	HTRA1,PDGFRL,GUCY1A1,LTBP4
ToppCell Atlas	eb7e674d08a7aeb554c1e4797338280581b79989	Parenchyma_Control_(B.)-Stromal-TX-Mesothelial-1|Parenchyma_Control_(B.) / Sample group, Lineage and Cell type	COVID-19 Lung Atlas	0.00044	1	0.004242	0.04384	4	198	TPM2,FBN1,FGFR1,LTBP4
ToppCell Atlas	2497525bf21ede51f50b43fd975f1708738e391f	Krasnow_2020-respiratory_airway-Mesenchymal-Smooth_muscle|respiratory_airway / Tissue groups, Lineages, Lineage subclass, Cell class per Dataset	The Integrated Human Lung Cell Atlas	0.00044	1	0.004242	0.04384	4	198	TPM2,GUCY1A1,AGT,TBX2
ToppCell Atlas	9d38050512f957cd2a411f5c55999f5e5cdc1fb3	LargeIntestine_GW_trimst-1-Mesenchymal-immature_mesenchymal_cell-Mesoderm_2_(ZEB2+)|LargeIntestine_GW_trimst-1 / Per Region, Age_group, Lineage, cell class, cell type	Cells of the human intestinal tract mapped across space and time	0.00044	1	0.004242	0.04384	4	198	THSD4,COL4A1,FBN1,LTBP4
ToppCell Atlas	e8c0fbf306fae13e97caa294d7c99a564bd97130	Fibroblasts-HLA-DRA_high_Fibroblasts|World / Immune cells in Rheumatoid Arthritis Joint Synovial Tissues	Rheumatoid Arthritis and Lupus Nephritis Atlas	0.00044	1	0.004242	0.04384	4	198	TPM2,FBN1,NFIX,BICC1
ToppCell Atlas	3f69b6860b002fdb967cd6a8f126445029e7a0b5	Krasnow_2020-respiratory_airway-Mesenchymal-Smooth_muscle-Smooth_muscle|respiratory_airway / Tissue groups, Lineages, Lineage subclass, Cell class per Dataset	The Integrated Human Lung Cell Atlas	0.00044	1	0.004242	0.04384	4	198	TPM2,GUCY1A1,AGT,TBX2
ToppCell Atlas	d635398c6529c514e77c0dc9299e9cf00330c9e7	18-Distal|18 / Age, Tissue, Lineage and Cell class	Human Fetal Lung in Development	0.00044	1	0.004242	0.04384	4	198	TPM2,GUCY1A1,RPS26,RPS27
ToppCell Atlas	c26a7e6cd67b40797ecac2161738f5c4c7745d35	Misharin_Budinger_2018-lung_parenchyma-Mesenchymal|lung_parenchyma / Tissue groups, Lineages, Lineage subclass, Cell class per Dataset	The Integrated Human Lung Cell Atlas	0.00044	1	0.004242	0.04384	4	198	TPM2,COL4A1,FBN1,TBX2
ToppCell Atlas	b7eab856c3099ac6b45bf5192ff78b59f987b1e3	Teichmann_Meyer_2019-lung_parenchyma-Mesenchymal-Fibroblastic-Subpleural_fibroblasts|lung_parenchyma / Tissue groups, Lineages, Lineage subclass, Cell class per Dataset	The Integrated Human Lung Cell Atlas	0.00044	1	0.004242	0.04384	4	198	TPM2,HTRA1,BICC1,ZFPM2
ToppCell Atlas	364de83e30d842123fb92367f54b4bea57a47c84	Lung_Parenchyma-Control-Mesenchymal-Mesenchymal-Mesothelial-1|Control / Location, Disease Group, Cell group, Cell class and sub_cluster (2021.03.09)	Integration of Multiple Sampling Location of COVID-19 Patients	0.00044	1	0.004242	0.04384	4	198	TPM2,FBN1,FGFR1,LTBP4
ToppCell Atlas	e2bdd48e65702b6e35d4782ddbebafffddc2ac1d	SmallIntestine_GW_trimst-2-Epithelial-mature_enterocytic|SmallIntestine_GW_trimst-2 / Per Region, Age_group, Lineage, cell class, cell type	Cells of the human intestinal tract mapped across space and time	0.00044	1	0.004242	0.04384	4	198	ERBB3,AGT,APOA1,APOC3
ToppCell Atlas	ba586690f88fd051f449753bfe7603a2cb431782	LPS_IL1RA-Mesenchymal_fibroblastic-Fibroblasts|LPS_IL1RA / Treatment groups by lineage, cell group, cell type	PretermPrimateLungAtlas	0.0004484	1	0.004242	0.04384	4	199	FBN1,MMP14,LTBP4,BICC1
ToppCell Atlas	507a82d0529b5b1fa5aebcfe43db53f0b6e3f8f0	stromal_cell|World / Lineage and Cell class	Human Bone Marrow Atlas	0.0004484	1	0.004242	0.04384	4	199	GHR,FBN1,PDGFRL,BICC1
ToppCell Atlas	74262363a34da3a1eb55ab375fd61ddd7bb39b23	stromal_cell-stromal_cell|World / Lineage and Cell class	Human Bone Marrow Atlas	0.0004484	1	0.004242	0.04384	4	199	GHR,FBN1,PDGFRL,BICC1
ToppCell Atlas	72c96a5954dfcfbfee8f095984ce1f5249d9a679	normal_Lung-Endothelial_cells-Tip-like_ECs|Endothelial_cells / Location, Cell class and cell subclass	Human Metastatic Lung Adenocarcinoma (Nayoung Kim et al)	0.0004484	1	0.004242	0.04384	4	199	COL4A1,ACVRL1,ACE,TBX2
ToppCell Atlas	c5048b31649a0b7eddcd481b0458ed96508f5561	medial-2-Endothelial-Capillary_Aerocyte|2 / Location, Lineage, Cell class (ontology) and Donor from 10X sequencing (macrophage renamed)	Human Lung Cell Atlas (HLCA)	0.0004484	1	0.004242	0.04384	4	199	HTRA1,ACVRL1,ACE,TBX2
ToppCell Atlas	2aed8f4a225a3762a5e7ce99aacad9b2a37d61f1	367C-Fibroblasts-Fibroblast-E-|Fibroblasts / Donor, Lineage, Cell class and subclass (all cells)	Tissue Stability Cell Atlas - Lung Cells	0.0004484	1	0.004242	0.04384	4	199	PDGFRL,AGT,CYP27A1,BICC1
ToppCell Atlas	8766796041965a1ba40ad7abdbc244bf1418c209	368C-Fibroblasts-Fibroblast-D-|Fibroblasts / Donor, Lineage, Cell class and subclass (all cells)	Tissue Stability Cell Atlas - Lung Cells	0.0004484	1	0.004242	0.04384	4	199	HTRA1,FBN1,LTBP4,BICC1
ToppCell Atlas	445b6ebeca3c304107faee0dd60751f92f45213d	KaminskiResidentCellsIPFCOPDsuperbinexpr_(44)-Myeloid|KaminskiResidentCellsIPFCOPDsuperbinexpr_(44) / Source, Lineage, Class, Cell subtype	Integration of Lung Superbins	0.0004484	1	0.004242	0.04384	4	199	MRAS,CYP27A1,ACVRL1,ACE
ToppCell Atlas	74fe1737a0d63ef0bc49312f1b5823b5c39590dd	medial-mesenchymal-Vascular_Smooth_Muscle|medial / Location, Lineage, Cell class (ontology) and Donor from 10X sequencing (macrophage renamed)	Human Lung Cell Atlas (HLCA)	0.0004484	1	0.004242	0.04384	4	199	TPM2,GUCY1A1,AGT,LTBP4
ToppCell Atlas	bb8ab4d47ea16d10221376bba52cf36cb1f980f2	LargeIntestine_GW_trimst-1.5-Epithelial|LargeIntestine_GW_trimst-1.5 / Per Region, Age_group, Lineage, cell class, cell type	Cells of the human intestinal tract mapped across space and time	0.0004484	1	0.004242	0.04384	4	199	MLXIPL,ERBB3,AGT,APOA1
ToppCell Atlas	59fe5f3c6338e019a149ab135acf9cc5657298bf	356C-Fibroblasts-Fibroblast-F|356C / Donor, Lineage, Cell class and subclass (all cells)	Tissue Stability Cell Atlas - Lung Cells	0.0004484	1	0.004242	0.04384	4	199	TPM2,FBN1,PDGFRL,BICC1
ToppCell Atlas	12133087eae9f0e9b6c13a71e8187117768e64ce	metastatic_Brain-Fibroblasts-FB-like_cells|metastatic_Brain / Location, Cell class and cell subclass	Human Metastatic Lung Adenocarcinoma (Nayoung Kim et al)	0.0004484	1	0.004242	0.04384	4	199	TPM2,COL4A1,FBN1,BICC1
ToppCell Atlas	c40ca26345753a2197bd9389d7323f7491c1e11d	367C-Fibroblasts-Fibroblast-E|Fibroblasts / Donor, Lineage, Cell class and subclass (all cells)	Tissue Stability Cell Atlas - Lung Cells	0.0004484	1	0.004242	0.04384	4	199	PDGFRL,AGT,CYP27A1,BICC1
ToppCell Atlas	448ba982be804007f991d469eca9d885b21ae499	(02)_MMP9/10+-(1)_GFP|(02)_MMP9/10+ / shred by cell type by condition	Human Bronchial Epithelial Cells (HBEC)	0.0004484	1	0.004242	0.04384	4	199	COL4A1,JARID2,SMOC1,MMP14
ToppCell Atlas	471738f2059e20407572d9c4cbd11812068333ea	Parenchyma_Control_(B.)-Stromal-TX-Smooth_muscle-2|Parenchyma_Control_(B.) / Sample group, Lineage and Cell type	COVID-19 Lung Atlas	0.0004484	1	0.004242	0.04384	4	199	TPM2,CACNA1C,AGT,TBX2
ToppCell Atlas	38ed3bc7daa993d9edcf3e7834597ebb06dd24f8	LPS_IL1RA-Mesenchymal_fibroblastic-Fibroblasts-Diff_MatrixFB|LPS_IL1RA / Treatment groups by lineage, cell group, cell type	PretermPrimateLungAtlas	0.0004484	1	0.004242	0.04384	4	199	FBN1,MMP14,LTBP4,BICC1
ToppCell Atlas	06a7d874ff7c4616577f6e59d3118717a8c47c00	LPS_IL1RA-Mesenchymal_fibroblastic|LPS_IL1RA / Treatment groups by lineage, cell group, cell type	PretermPrimateLungAtlas	0.0004484	1	0.004242	0.04384	4	199	FBN1,MMP14,LTBP4,BICC1
ToppCell Atlas	7a227c239afdaebcac84644d9b2653a5f1a4be71	Biopsy_Control_(H.)-Mesenchymal-Myofibroblasts|Biopsy_Control_(H.) / Sample group, Lineage and Cell type	COVID-19 Lung Atlas	0.0004484	1	0.004242	0.04384	4	199	TPM2,FBN1,LTBP4,PRDM6
ToppCell Atlas	4d0bf2a4bd97e5a3bfe4570a201cc21bb9c4c1f6	ASK452-Mesenchymal-Fibroblast|ASK452 / Donor, Lineage and Cell class of Lung cells from Dropseq	A Cellular Census of Human Lungs (Vieira Braga et al)	0.0004484	1	0.004242	0.04384	4	199	TPM2,FBN1,PDGFRL,LTBP4
ToppCell Atlas	bcb78838a91cc7828680fb413fbacdb091c5fac0	Skin-Mesangial|Skin / Skin and Kidney Cells in Lupus Nephritis Patients.	Rheumatoid Arthritis and Lupus Nephritis Atlas	0.0004484	1	0.004242	0.04384	4	199	TPM2,GUCY1A1,APOA1,TBX2
ToppCell Atlas	2177b84df2edf9ddd50f9952673c3b7ad8ba8ddc	Lafyatis_Rojas_2019_10Xv2-lung_parenchyma-Mesenchymal-Fibroblastic-Adventitial_fibroblasts|lung_parenchyma / Tissue groups, Lineages, Lineage subclass, Cell class per Dataset	The Integrated Human Lung Cell Atlas	0.0004484	1	0.004242	0.04384	4	199	HTRA1,FBN1,PDGFRL,BICC1
ToppCell Atlas	5635bc12f585c113773ac37231b7aed3c982fd7c	LargeIntestine_GW_trimst-1-Mesenchymal|LargeIntestine_GW_trimst-1 / Per Region, Age_group, Lineage, cell class, cell type	Cells of the human intestinal tract mapped across space and time	0.0004484	1	0.004242	0.04384	4	199	TPM2,FBN1,FBN2,LTBP4
ToppCell Atlas	8ce0bcc53b3a955285d614459e45210104a6ed02	medial-2-mesenchymal-Vascular_Smooth_Muscle|2 / Location, Lineage, Cell class (ontology) and Donor from 10X sequencing (macrophage renamed)	Human Lung Cell Atlas (HLCA)	0.0004484	1	0.004242	0.04384	4	199	TPM2,GUCY1A1,AGT,LTBP4
ToppCell Atlas	ca970114b5aef4518ce580897a62ac88688b2671	Biopsy_Control_(H.)-Mesenchymal-Mesothelial_cells|Biopsy_Control_(H.) / Sample group, Lineage and Cell type	COVID-19 Lung Atlas	0.0004484	1	0.004242	0.04384	4	199	TPM2,HTRA1,PDGFRL,BICC1
ToppCell Atlas	80c8641cfd84436eadf2234f1313749e2f73331f	tumor_Lung-Endothelial_cells-Tip-like_ECs|Endothelial_cells / Location, Cell class and cell subclass	Human Metastatic Lung Adenocarcinoma (Nayoung Kim et al)	0.0004484	1	0.004242	0.04384	4	199	NEDD4L,ACVRL1,ACE,TBX2
ToppCell Atlas	fcbb3a9c0f4c5b4c1f09db24b9f50cc1166fa43b	Fibroblasts-HLA-DRA_high_Fibroblasts|Fibroblasts / Immune cells in Rheumatoid Arthritis Joint Synovial Tissues	Rheumatoid Arthritis and Lupus Nephritis Atlas	0.0004484	1	0.004242	0.04384	4	199	TPM2,CACNA1C,BICC1,STAT1
ToppCell Atlas	93e85e3731a9ece9aee3eb82c5dfdad331ee62d6	ASK452-Mesenchymal|ASK452 / Donor, Lineage and Cell class of Lung cells from Dropseq	A Cellular Census of Human Lungs (Vieira Braga et al)	0.0004484	1	0.004242	0.04384	4	199	TPM2,FBN1,PDGFRL,LTBP4
ToppCell Atlas	1df6d3dfb90e804cf65dc4dcb1c51d5974abfbab	Sepsis-ICU-NoSEP-Lymphocyte-T/NK-CD8+_Tcm|ICU-NoSEP / Disease, condition lineage and cell class	Integration of immune-mediated diseases (COVID-19 + Influenza + Sepsis + Multiple Sclerosis)	0.0004484	1	0.004242	0.04384	4	199	DOCK3,AKT3,FGFR1,RPS27
ToppCell Atlas	866dc71981ab23723961cf485830a49e103fd007	respiratory_airway-Mesenchymal-Fibroblastic-Adventitial_fibroblasts-African|respiratory_airway / Tissue groups, Lineages, Lineage subclass, Cell class Per Ethnicity	The Integrated Human Lung Cell Atlas	0.0004484	1	0.004242	0.04384	4	199	FBN1,PDGFRL,FGFR1,BICC1
ToppCell Atlas	7437bc48a803ab8f153e5516a0aa0391ae3d97c7	Healthy_Control-Myeloid-Macrophages-FCN1-SPP1+|Healthy_Control / Condition, Lineage, Cell class and cell subclass	Bronchoalveolar Lavage (BAL) Atlas of COVID-19 Patients (Liao et al.)	0.0004484	1	0.004242	0.04384	4	199	TGFB2,HTRA1,KCNJ5,MMP14
ToppCell Atlas	ffb871dc3d232a7bdc2d55d91b76e79883e8fa1b	Biopsy_IPF-Mesenchymal-Smooth_Muscle_cells|Biopsy_IPF / Sample group, Lineage and Cell type	COVID-19 Lung Atlas	0.0004484	1	0.004242	0.04384	4	199	TPM2,COL4A1,AGT,TBX2
ToppCell Atlas	1ae0b47fade7b1cd74c0faabcf4f12f56f62264e	normal_Lung-Endothelial_cells-Tip-like_ECs|normal_Lung / Location, Cell class and cell subclass	Human Metastatic Lung Adenocarcinoma (Nayoung Kim et al)	0.0004484	1	0.004242	0.04384	4	199	COL4A1,ACVRL1,ACE,TBX2
ToppCell Atlas	288765eac00351fed53f31c740fe07899dc7ddb2	SmallIntestine_Pediatric_IBD-Epithelial-mature_enterocytic-Enterocyte|SmallIntestine_Pediatric_IBD / Per Region, Age_group, Lineage, cell class, cell type	Cells of the human intestinal tract mapped across space and time	0.0004484	1	0.004242	0.04384	4	199	ERBB3,APOA1,APOC3,ACE
ToppCell Atlas	2c5ad62919c64ea0242e0984bb9932d2d975f4e3	Bronchus_Control_(B.)-Stromal-TX-Smooth_muscle-2|Bronchus_Control_(B.) / Sample group, Lineage and Cell type	COVID-19 Lung Atlas	0.0004484	1	0.004242	0.04384	4	199	TPM2,COL4A1,CACNA1C,TBX2
ToppCell Atlas	97b475f9110ef7bb29d9cf2109b7e43177830f05	distal-2-mesenchymal-Adventitial_Fibroblast|2 / Location, Lineage, Cell class (ontology) and Donor from 10X sequencing (macrophage renamed)	Human Lung Cell Atlas (HLCA)	0.0004484	1	0.004242	0.04384	4	199	FBN1,PDGFRL,LTBP4,BICC1
ToppCell Atlas	1c7d30765ddb2291967da5d15664c6238c680c1d	droplet-Trachea|droplet / Lung_Trachea - method, tissue, subtissue, age, lineage, cell ontology and free annotation	Mouse Aging Atlas- Tabula Muris Senis	0.0004484	1	0.004242	0.04384	4	199	THSD4,FBN1,NFIX,FGFR1
ToppCell Atlas	4985f610b681f5d2c636ea67377009076f25d0ca	SmallIntestine_Pediatric_IBD-Epithelial|SmallIntestine_Pediatric_IBD / Per Region, Age_group, Lineage, cell class, cell type	Cells of the human intestinal tract mapped across space and time	0.0004484	1	0.004242	0.04384	4	199	ERBB3,APOA1,APOC3,ACE
ToppCell Atlas	706b7de777ff86eb22e538ccd5c2987ceb6be308	Lung_Parenchyma-Control-Mesenchymal-Mesenchymal-Smooth_muscle-2|Control / Location, Disease Group, Cell group, Cell class and sub_cluster (2021.03.09)	Integration of Multiple Sampling Location of COVID-19 Patients	0.0004484	1	0.004242	0.04384	4	199	TPM2,CACNA1C,AGT,TBX2
ToppCell Atlas	79917b5225cb45b4a0ea937f79f1752346e4346e	distal-mesenchymal-Myofibroblast-1|distal / Location, Lineage, Cell class (ontology) and Donor from 10X sequencing (macrophage renamed)	Human Lung Cell Atlas (HLCA)	0.0004484	1	0.004242	0.04384	4	199	TPM2,PDGFRL,LTBP4,BICC1
ToppCell Atlas	0d1f2b0d10c1f8ee10c448659b2a22ea0a6a6f0d	tumor_Lung-Fibroblasts-COL14A1+_matrix_FBs|Fibroblasts / Location, Cell class and cell subclass	Human Metastatic Lung Adenocarcinoma (Nayoung Kim et al)	0.0004484	1	0.004242	0.04384	4	199	HTRA1,PDGFRL,ACVRL1,MMP14
ToppCell Atlas	95a346ee8a0c8d7d49544982fc2b16a200cd5b85	Appendix-LymphNode_GW_trimst-2-Mesenchymal-fibroblastic-Stromal_3_(C7+)|Appendix-LymphNode_GW_trimst-2 / Per Region, Age_group, Lineage, cell class, cell type	Cells of the human intestinal tract mapped across space and time	0.0004484	1	0.004242	0.04384	4	199	COL4A1,FBN1,PDGFRL,MMP14
ToppCell Atlas	384699db11ea0c1a97e1b8f88312fe0cef5d7678	KaminskiResidentCellsIPFCOPDsuperbinexpr_(44)-Myeloid-Macrophage|KaminskiResidentCellsIPFCOPDsuperbinexpr_(44) / Source, Lineage, Class, Cell subtype	Integration of Lung Superbins	0.0004484	1	0.004242	0.04384	4	199	MRAS,CYP27A1,ACVRL1,ACE
ToppCell Atlas	84e30c39c2f050aa64af167999824c1cba32ba05	medial-Endothelial-Capillary_Aerocyte|medial / Location, Lineage, Cell class (ontology) and Donor from 10X sequencing (macrophage renamed)	Human Lung Cell Atlas (HLCA)	0.0004484	1	0.004242	0.04384	4	199	HTRA1,ACVRL1,ACE,TBX2
ToppCell Atlas	c8bc05dece8b8a87d4a7a3e8112b924e15217de1	Parenchyma_COVID-19-Stromal-TX-Smooth_muscle-2|Parenchyma_COVID-19 / Sample group, Lineage and Cell type	COVID-19 Lung Atlas	0.0004484	1	0.004242	0.04384	4	199	TPM2,COL4A1,AGT,TBX2
ToppCell Atlas	263603264ff40ea8ef569cb43f8b84b5938438ab	medial-mesenchymal-Vascular_Smooth_Muscle-2|medial / Location, Lineage, Cell class (ontology) and Donor from 10X sequencing (macrophage renamed)	Human Lung Cell Atlas (HLCA)	0.0004484	1	0.004242	0.04384	4	199	TPM2,GUCY1A1,AGT,LTBP4
ToppCell Atlas	c90e0b641d5f9d597cccd8485197ee45d0a0c99c	medial-Mesenchymal-Vascular_Smooth_Muscle|medial / Location, Lineage and Cell class from 10X Sequencing	Human Lung Cell Atlas (HLCA)	0.0004484	1	0.004242	0.04384	4	199	TPM2,GUCY1A1,AGT,LTBP4
ToppCell Atlas	f19c683f38bca3bfee40396f27423441051dec67	Transplant_Alveoli_and_parenchyma-Mesenchymal-Fibroblasts|Mesenchymal / Tissue, Lineage and Cell class of Lung Cells from 10X	A Cellular Census of Human Lungs (Vieira Braga et al)	0.0004484	1	0.004242	0.04384	4	199	FBN1,PDGFRL,ACVRL1,LTBP4
ToppCell Atlas	6e8a44e46b46e87b81dbfc56fcbbcde166fd00fe	distal-mesenchymal-Adventitial_Fibroblast-3|distal / Location, Lineage, Cell class (ontology) and Donor from 10X sequencing (macrophage renamed)	Human Lung Cell Atlas (HLCA)	0.0004484	1	0.004242	0.04384	4	199	FBN1,PDGFRL,LTBP4,BICC1
ToppCell Atlas	af226a6c50747dad9ca696463e715913b3ac17c0	distal-2-mesenchymal-Airway_Smooth_Muscle|2 / Location, Lineage, Cell class (ontology) and Donor from 10X sequencing (macrophage renamed)	Human Lung Cell Atlas (HLCA)	0.0004484	1	0.004242	0.04384	4	199	TPM2,CACNA1C,GUCY1A1,AGT
ToppCell Atlas	b9038a1ccf3ef3123e2e39afbe6213c363437443	droplet-Trachea|droplet / method, tissue, age, lineage, sublineage, cell ontologies, cell type and subtype	Mouse Aging Atlas- Tabula Muris Senis (Lung and Trachea)	0.0004484	1	0.004242	0.04384	4	199	THSD4,FBN1,NFIX,FGFR1
ToppCell Atlas	8b86c69aaf60feff53aa782559cfece7342a23de	LPS_IL1RA-Mesenchymal_fibroblastic-Fibroblasts-Activated_MatrixFB|LPS_IL1RA / Treatment groups by lineage, cell group, cell type	PretermPrimateLungAtlas	0.0004484	1	0.004242	0.04384	4	199	COL4A1,FBN1,MMP14,BICC1
ToppCell Atlas	fd7edd26811ade7253426db84eb6dabc8414d36b	SmallIntestine_Pediatric_IBD-Epithelial-mature_enterocytic|SmallIntestine_Pediatric_IBD / Per Region, Age_group, Lineage, cell class, cell type	Cells of the human intestinal tract mapped across space and time	0.0004484	1	0.004242	0.04384	4	199	ERBB3,APOA1,APOC3,ACE
ToppCell Atlas	60c78acc0d75292b154e6f78f8f547e67b0be191	SmallIntestine_GW_trimst-1.5-Mesenchymal-immature_mesenchymal_cell-Mesoderm_2_(ZEB2+)|SmallIntestine_GW_trimst-1.5 / Per Region, Age_group, Lineage, cell class, cell type	Cells of the human intestinal tract mapped across space and time	0.0004484	1	0.004242	0.04384	4	199	THSD4,FBN1,GUCY1A1,LTBP4
ToppCell Atlas	690a4f84b205532c4c9e5c19d5ae430d0655f421	Lung_Parenchyma-Control-Mesenchymal-Mesenchymal-Smooth_muscle-2-|Control / Location, Disease Group, Cell group, Cell class and sub_cluster (2021.03.09)	Integration of Multiple Sampling Location of COVID-19 Patients	0.0004484	1	0.004242	0.04384	4	199	TPM2,CACNA1C,AGT,TBX2
ToppCell Atlas	78b245d40c1e169ff2d26907b63d732e34529c5f	Lung_Parenchyma-Severe-Mesenchymal-Mesenchymal-Smooth_muscle-2-|Severe / Location, Disease Group, Cell group, Cell class and sub_cluster (2021.03.09)	Integration of Multiple Sampling Location of COVID-19 Patients	0.0004484	1	0.004242	0.04384	4	199	TPM2,COL4A1,AGT,TBX2
ToppCell Atlas	1a8c77d241bd817a195e1532fd25f51358cb1ff1	11.5-Airway-Mesenchymal-Airway_Smooth_Muscle|Airway / Age, Tissue, Lineage and Cell class	Human Fetal Lung in Development	0.0004484	1	0.004242	0.04384	4	199	TPM2,COL4A1,HTRA1,CEP120
ToppCell Atlas	358c4b3037f59378db8916a2fbe9ed4830cf1449	Brain_organoid-organoid_Paulsen_bioRxiv-1_mon-Proliferating-Cycling_Progenitors|1_mon / Sample Type, Dataset, Time_group, and Cell type.	Integration of Four Brain Organoid Datasets and One Fetal Brain Dataset	0.0004484	1	0.004242	0.04384	4	199	COL4A1,JARID2,ARID1A,STAT1
ToppCell Atlas	136f24597ddca5cf2175120975c94782a3232ec6	356C-Fibroblasts-Fibroblast-F-|356C / Donor, Lineage, Cell class and subclass (all cells)	Tissue Stability Cell Atlas - Lung Cells	0.0004484	1	0.004242	0.04384	4	199	TPM2,FBN1,PDGFRL,BICC1
ToppCell Atlas	f1039d1ab498fc58f0feba545df05833c235db74	medial-Endothelial-Capillary_Aerocyte-2|medial / Location, Lineage, Cell class (ontology) and Donor from 10X sequencing (macrophage renamed)	Human Lung Cell Atlas (HLCA)	0.0004484	1	0.004242	0.04384	4	199	HTRA1,ACVRL1,ACE,TBX2
ToppCell Atlas	d39b40d84c72bdde756b805063317ecfad3784f8	368C-Fibroblasts-Fibroblast-D|Fibroblasts / Donor, Lineage, Cell class and subclass (all cells)	Tissue Stability Cell Atlas - Lung Cells	0.0004484	1	0.004242	0.04384	4	199	HTRA1,FBN1,LTBP4,BICC1
ToppCell Atlas	de58a7af6209c9d8352c7244c2b504d523018561	distal-Mesenchymal|distal / Location, Lineage and Cell class from Smart-Seq	Human Lung Cell Atlas (HLCA)	0.0004484	1	0.004242	0.04384	4	199	TPM2,FBN1,LTBP4,TBX2
ToppCell Atlas	000d9b5f5a48e56f0733390adb3d7270c49a4a1a	distal-mesenchymal-Pericyte-3|distal / Location, Lineage, Cell class (ontology) and Donor from 10X sequencing (macrophage renamed)	Human Lung Cell Atlas (HLCA)	0.0004484	1	0.004242	0.04384	4	199	TPM2,COL4A1,GUCY1A1,TBX2
ToppCell Atlas	8e1e95c3a4b856415af208be6ad977e575bac189	Lung_Parenchyma-Severe-Mesenchymal-Mesenchymal-Smooth_muscle-2|Severe / Location, Disease Group, Cell group, Cell class and sub_cluster (2021.03.09)	Integration of Multiple Sampling Location of COVID-19 Patients	0.0004484	1	0.004242	0.04384	4	199	TPM2,COL4A1,AGT,TBX2
ToppCell Atlas	e504570fd7eec1524c401b1cfa9d10822d80d994	Biopsy_Other_PF-Mesenchymal-Myofibroblasts|Biopsy_Other_PF / Sample group, Lineage and Cell type	COVID-19 Lung Atlas	0.000457	1	0.004242	0.04384	4	200	TPM2,FBN1,LTBP4,PRDM6
ToppCell Atlas	72ea9882a8ed26fa1534aeb6ba0d1897dccc20c5	LPS_IL1RA-Endothelial-Endothelial|LPS_IL1RA / Treatment groups by lineage, cell group, cell type	PretermPrimateLungAtlas	0.000457	1	0.004242	0.04384	4	200	COL4A1,ACVRL1,ACE,MEF2A
ToppCell Atlas	a9d8aa5bcf383d98a9e2eaf4b1f8466982d6b088	medial-2-mesenchymal|2 / Location, Lineage, Cell class (ontology) and Donor from 10X sequencing (macrophage renamed)	Human Lung Cell Atlas (HLCA)	0.000457	1	0.004242	0.04384	4	200	TPM2,COL4A1,GUCY1A1,LTBP4
ToppCell Atlas	e12598a097dd9c4cbf9bb85bfa3057722ef73ad5	distal-3-Endothelial-Capillary_Aerocyte|3 / Location, Lineage, Cell class (ontology) and Donor from 10X sequencing (macrophage renamed)	Human Lung Cell Atlas (HLCA)	0.000457	1	0.004242	0.04384	4	200	SYT1,ACVRL1,ACE,TBX2
ToppCell Atlas	38423e8ee45fcb1fc9bb661da0284ae0b7e2c90d	proximal-Mesenchymal-Fibromyocyte|proximal / Location, Lineage and Cell class from 10X Sequencing	Human Lung Cell Atlas (HLCA)	0.000457	1	0.004242	0.04384	4	200	TPM2,PRDM6,BICC1,TBX2
ToppCell Atlas	2c5626ea8fb4b702d4560117e53edf6cfcf1971e	Biopsy_IPF-Mesenchymal-PLIN2+_Fibroblasts|Biopsy_IPF / Sample group, Lineage and Cell type	COVID-19 Lung Atlas	0.000457	1	0.004242	0.04384	4	200	FBN1,PDGFRL,FGFR1,LTBP4
ToppCell Atlas	911db29f254bb697610e720ba78816e2c7f57933	distal-3-mesenchymal-Pericyte|3 / Location, Lineage, Cell class (ontology) and Donor from 10X sequencing (macrophage renamed)	Human Lung Cell Atlas (HLCA)	0.000457	1	0.004242	0.04384	4	200	TPM2,COL4A1,GUCY1A1,TBX2
ToppCell Atlas	b54137a4545690f51e154bb05964eaa650c3ca8e	distal-mesenchymal|distal / Location, Lineage, Cell class (ontology) and Donor from 10X sequencing (macrophage renamed)	Human Lung Cell Atlas (HLCA)	0.000457	1	0.004242	0.04384	4	200	TPM2,GUCY1A1,LTBP4,PRDM6
ToppCell Atlas	61b5028e5238e801318d729839161ba2b1ac16ad	medial-Endothelial-Capillary_Aerocyte|medial / Location, Lineage and Cell class from 10X Sequencing	Human Lung Cell Atlas (HLCA)	0.000457	1	0.004242	0.04384	4	200	HTRA1,ACVRL1,ACE,TBX2
ToppCell Atlas	ec7d6a08e34bcad5b3bbff56ebef96ae17e4cefd	390C-Fibroblasts-Fibroblast-H-|390C / Donor, Lineage, Cell class and subclass (all cells)	Tissue Stability Cell Atlas - Lung Cells	0.000457	1	0.004242	0.04384	4	200	TPM2,FBN1,MMP14,BICC1
ToppCell Atlas	e6935ad49216d2500c15c05cbc2b89402c65e838	Macroglial|World / cells hierarchy compared to all cells using T-Statistic	Human Adult Brain MTG	0.000457	1	0.004242	0.04384	4	200	ERBB3,HTRA1,AGT,PRDM16
ToppCell Atlas	90fd065439ab51a83fb679726f706d3d4d270e65	medial-Mesenchymal-Airway_Smooth_Muscle|medial / Location, Lineage and Cell class from 10X Sequencing	Human Lung Cell Atlas (HLCA)	0.000457	1	0.004242	0.04384	4	200	TPM2,CACNA1C,GUCY1A1,AGT
ToppCell Atlas	797711762175f7b9493920b01c7209e723901b5d	SmallIntestine_Child04-06-Epithelial|SmallIntestine_Child04-06 / Per Region, Age_group, Lineage, cell class, cell type	Cells of the human intestinal tract mapped across space and time	0.000457	1	0.004242	0.04384	4	200	ERBB3,APOA1,APOC3,ACE
ToppCell Atlas	64ae5cf6cb4fc94cf1052abd82648f6b8e6445fe	Control_saline-Mesenchymal_fibroblastic|Control_saline / Treatment groups by lineage, cell group, cell type	PretermPrimateLungAtlas	0.000457	1	0.004242	0.04384	4	200	FBN1,MMP14,LTBP4,BICC1
ToppCell Atlas	4fb6fd703aca9a992924245105ad99163146a415	343B-Fibroblasts-Fibroblast-K_(Pericytes)|Fibroblasts / Donor, Lineage, Cell class and subclass (all cells)	Tissue Stability Cell Atlas - Lung Cells	0.000457	1	0.004242	0.04384	4	200	TPM2,COL4A1,GUCY1A1,PRDM16
ToppCell Atlas	bcd1cc96197929d6011903803b6f4ccdcf52b4ce	LPS_anti-TNF-Endothelial-Endothelial-Activated_Alv_Cap|LPS_anti-TNF / Treatment groups by lineage, cell group, cell type	PretermPrimateLungAtlas	0.000457	1	0.004242	0.04384	4	200	COL4A1,ACVRL1,ACE,MEF2A
ToppCell Atlas	4e4fe446146191be44ea9bc0b86835d55a7eb976	SmallIntestine_Child04-06-Mesenchymal-fibroblastic|SmallIntestine_Child04-06 / Per Region, Age_group, Lineage, cell class, cell type	Cells of the human intestinal tract mapped across space and time	0.000457	1	0.004242	0.04384	4	200	TPM2,FBN1,LTBP4,BICC1
ToppCell Atlas	787d35b5c2f2ad967ae14e99496a0299ac7e72fd	background-Hepatocytes|background / Sample and Cell Type and Tumor Cluster (all cells)	Human Hepatoblastoma Atlas	0.000457	1	0.004242	0.04384	4	200	AGT,CYP27A1,APOA1,APOC3
ToppCell Atlas	7642a14855589b0b3f68dbdc9e4d3fc7291854f7	Parenchyma_Control_(B.)-Stromal-TX-Fibroblasts-4|Parenchyma_Control_(B.) / Sample group, Lineage and Cell type	COVID-19 Lung Atlas	0.000457	1	0.004242	0.04384	4	200	TPM2,COL4A1,FBN1,LTBP4
ToppCell Atlas	2d07237022b409c4fac6fcf99b68c8affb3007cd	LPS_IL1RA-Endothelial-Endothelial-Activated_Gen_Cap|LPS_IL1RA / Treatment groups by lineage, cell group, cell type	PretermPrimateLungAtlas	0.000457	1	0.004242	0.04384	4	200	COL4A1,SH2B3,ACVRL1,ACE
ToppCell Atlas	ea1e3eeddbc398ac97863120f7aa3f17569ca12a	Brain_organoid-organoid_Tanaka_cellReport-6m-OPC_related|6m / Sample Type, Dataset, Time_group, and Cell type.	Integration of Four Brain Organoid Datasets and One Fetal Brain Dataset	0.000457	1	0.004242	0.04384	4	200	TPM2,RPS26,RPS27,SMOC1
ToppCell Atlas	019340e8b4b4944a49e14fdec7ce2954cbb8ba2e	390C-Fibroblasts-Fibroblast-H|Fibroblasts / Donor, Lineage, Cell class and subclass (all cells)	Tissue Stability Cell Atlas - Lung Cells	0.000457	1	0.004242	0.04384	4	200	FBN1,MMP14,LTBP4,BICC1
ToppCell Atlas	4ea0403f99ae0749c5b572992fbc5d4706a64b90	Broncho-tracheal-Mesenchymal-Fibroblastic-Adventitial_fibroblasts-Adventitial_fibroblasts_L.2.1.2.2|Broncho-tracheal / Tissue groups, Lineages, Lineage subclass, Cell_type2, Cell_subtypes_L4L5-Leiden	The Integrated Human Lung Cell Atlas	0.000457	1	0.004242	0.04384	4	200	FBN1,PDGFRL,FGFR1,BICC1
ToppCell Atlas	22c839f27d3abdf86bfabdfa305f205dd899a9dc	(5)_Fibroblasts|World / Lung cell shreds - cell class (v4) and cell subclass (v4)	Tissue Stability Cell Atlas - Lung Cells	0.000457	1	0.004242	0.04384	4	200	TPM2,FBN1,LTBP4,BICC1
ToppCell Atlas	37d9f46f727a31e8e94e348e4ddd71a2125ba01a	proximal-mesenchymal-Fibromyocyte-3|proximal / Location, Lineage, Cell class (ontology) and Donor from 10X sequencing (macrophage renamed)	Human Lung Cell Atlas (HLCA)	0.000457	1	0.004242	0.04384	4	200	TPM2,PRDM6,BICC1,TBX2
ToppCell Atlas	bad32a95b759fad509401b07bc96a56687c2a592	Fetal_brain-fetalBrain_Zhong_nature-GW26-Neuronal-GABAergic_neurons|GW26 / Sample Type, Dataset, Time_group, and Cell type.	Integration of Four Brain Organoid Datasets and One Fetal Brain Dataset	0.000457	1	0.004242	0.04384	4	200	DOCK3,CACNA1C,GUCY1A1,SYT1
ToppCell Atlas	dd4142d1a278ea80b70b3c4d066b36bf9ce4d9fd	Teichmann_Meyer_2019-lung_parenchyma-Mesenchymal-Fibroblastic|lung_parenchyma / Tissue groups, Lineages, Lineage subclass, Cell class per Dataset	The Integrated Human Lung Cell Atlas	0.000457	1	0.004242	0.04384	4	200	TPM2,FBN1,PDGFRL,BICC1
ToppCell Atlas	75f5ea38fbd341b80a8058077a04447f0e0eea28	Brain_organoid-organoid_Tanaka_cellReport-10w-Macroglial-Astrocyte|10w / Sample Type, Dataset, Time_group, and Cell type.	Integration of Four Brain Organoid Datasets and One Fetal Brain Dataset	0.000457	1	0.004242	0.04384	4	200	HTRA1,ADAMTS3,FGFR1,SMOC1
ToppCell Atlas	ff0b2675c68e9fc1fa16b3276431f199f3642eac	Brain_organoid-organoid_Tanaka_cellReport-10w-Neuroepithelial|10w / Sample Type, Dataset, Time_group, and Cell type.	Integration of Four Brain Organoid Datasets and One Fetal Brain Dataset	0.000457	1	0.004242	0.04384	4	200	TPM2,COL4A1,PDGFRL,MMP14
ToppCell Atlas	5c092b2ecc081b5d04476c56333c338cd89ab984	LPS_IL1RA-Endothelial|LPS_IL1RA / Treatment groups by lineage, cell group, cell type	PretermPrimateLungAtlas	0.000457	1	0.004242	0.04384	4	200	COL4A1,ACVRL1,ACE,MEF2A
ToppCell Atlas	ac0e023dbb383bbc46c5cc525431778be8f7ef46	Brain_organoid-organoid_Tanaka_cellReport-10w|organoid_Tanaka_cellReport / Sample Type, Dataset, Time_group, and Cell type.	Integration of Four Brain Organoid Datasets and One Fetal Brain Dataset	0.000457	1	0.004242	0.04384	4	200	SYT1,RPS26,RPS27,RERE
ToppCell Atlas	3caea5d86894938cc9a1cdce849c29363f292a68	distal-Mesenchymal|distal / Location, Lineage and Cell class from 10X Sequencing	Human Lung Cell Atlas (HLCA)	0.000457	1	0.004242	0.04384	4	200	TPM2,GUCY1A1,LTBP4,PRDM6
ToppCell Atlas	5f385d4314c661dd6ae6c0b6fec4bbf58db94870	SmallIntestine_Child04-06-Epithelial-mature_enterocytic|SmallIntestine_Child04-06 / Per Region, Age_group, Lineage, cell class, cell type	Cells of the human intestinal tract mapped across space and time	0.000457	1	0.004242	0.04384	4	200	ERBB3,APOA1,APOC3,ACE
ToppCell Atlas	ed6fbe61a04d29b105054f7058abe7469314b304	proximal-3-mesenchymal-Fibromyocyte|3 / Location, Lineage, Cell class (ontology) and Donor from 10X sequencing (macrophage renamed)	Human Lung Cell Atlas (HLCA)	0.000457	1	0.004242	0.04384	4	200	TPM2,PRDM6,BICC1,TBX2
ToppCell Atlas	d41b2ef364b4895081608d14201d3c222d353261	SmallIntestine_Child09-12-Epithelial|SmallIntestine_Child09-12 / Per Region, Age_group, Lineage, cell class, cell type	Cells of the human intestinal tract mapped across space and time	0.000457	1	0.004242	0.04384	4	200	ERBB3,APOA1,APOC3,ACE
ToppCell Atlas	0656906d16b0df19c0511965b5d18e9eab3cb168	distal-Endothelial-Capillary_Aerocyte-1|distal / Location, Lineage, Cell class (ontology) and Donor from 10X sequencing (macrophage renamed)	Human Lung Cell Atlas (HLCA)	0.000457	1	0.004242	0.04384	4	200	SYT1,ACVRL1,ACE,TBX2
ToppCell Atlas	041a34080120c9f613373c20dcc366292f558040	Control_saline-Endothelial-Endothelial-Alv_Gen_Intermediate|Control_saline / Treatment groups by lineage, cell group, cell type	PretermPrimateLungAtlas	0.000457	1	0.004242	0.04384	4	200	COL4A1,ACVRL1,ACE,MEF2A
ToppCell Atlas	69b41f5fb370aa8840a9ad7919d03ef1e57d1b5b	Bronchus_Control_(B.)-Stromal-TX|Bronchus_Control_(B.) / Sample group, Lineage and Cell type	COVID-19 Lung Atlas	0.000457	1	0.004242	0.04384	4	200	COL4A1,FBN1,PDGFRL,BICC1
ToppCell Atlas	6ebdae4438bc64c6620416f64a7e22fbca2664bf	Neuronal-Excitatory-eA(LAMP5_LINC00507)-LTK---L2|Neuronal / cells hierarchy compared to all cells using T-Statistic	Human Adult Brain MTG	0.000457	1	0.004242	0.04384	4	200	MPL,ADAMTS3,BICC1,ZFPM2
ToppCell Atlas	6bc8b7aea8fecab703387e1991f461b69256ca04	SmallIntestine_Child09-12-Mesenchymal-fibroblastic|SmallIntestine_Child09-12 / Per Region, Age_group, Lineage, cell class, cell type	Cells of the human intestinal tract mapped across space and time	0.000457	1	0.004242	0.04384	4	200	TPM2,FBN1,LTBP4,BICC1
ToppCell Atlas	4a57f2f2dc6e2402ac4772b5cd38e033a6f1adee	Brain_organoid-organoid_Tanaka_cellReport-6m-OPC_related-Oligodendrocyte/OPC|6m / Sample Type, Dataset, Time_group, and Cell type.	Integration of Four Brain Organoid Datasets and One Fetal Brain Dataset	0.000457	1	0.004242	0.04384	4	200	TPM2,RPS26,RPS27,SMOC1
ToppCell Atlas	3b97920e1e6e2f09ddba2a861baa9c00c2970f4c	Control_saline-Endothelial-Endothelial-Gen_Cap|Control_saline / Treatment groups by lineage, cell group, cell type	PretermPrimateLungAtlas	0.000457	1	0.004242	0.04384	4	200	COL4A1,ACVRL1,ACE,JMJD1C
ToppCell Atlas	0f8c93ce2a26348b03e59e5924780f5332afb044	SmallIntestine_Adult-Mesenchymal-fibroblastic-Transitional_Stromal_3_(C3+)|SmallIntestine_Adult / Per Region, Age_group, Lineage, cell class, cell type	Cells of the human intestinal tract mapped across space and time	0.000457	1	0.004242	0.04384	4	200	HTRA1,FBN1,FGFR1,LTBP4
ToppCell Atlas	7ccdf26c6055708f59d4fee8ecb2a3cac737aaa0	distal-Myeloid-EREG+_Dendritic|Myeloid / Location, Lineage and Cell class from 10X Sequencing	Human Lung Cell Atlas (HLCA)	0.000457	1	0.004242	0.04384	4	200	JARID2,MLXIPL,HTRA1,RPS27
ToppCell Atlas	7e51715525fdb001b7042b2bfcb9de81ecb5e4ee	Neuronal-Inhibitory-iA-iA_3(VIP)-VIP_3|Neuronal / cells hierarchy compared to all cells using T-Statistic	Human Adult Brain MTG	0.000457	1	0.004242	0.04384	4	200	TGFB2,HTRA1,AGT,SMOC1
ToppCell Atlas	780e797bc5986a50bc3a4b418275b1feea8f5a40	lung_parenchyma-Mesenchymal-Fibroblastic-Adventitial_fibroblasts-|lung_parenchyma / Tissue groups, Lineages, Lineage subclass, Cell class Per Ethnicity	The Integrated Human Lung Cell Atlas	0.000457	1	0.004242	0.04384	4	200	HTRA1,FBN1,PDGFRL,BICC1
ToppCell Atlas	56e838787385dd282caadeac24fbb0a706bf7f2b	distal-mesenchymal-Adventitial_Fibroblast-1|distal / Location, Lineage, Cell class (ontology) and Donor from 10X sequencing (macrophage renamed)	Human Lung Cell Atlas (HLCA)	0.000457	1	0.004242	0.04384	4	200	FBN1,PDGFRL,LTBP4,BICC1
ToppCell Atlas	b1fadb2b5e37e0f51e079d8409c2647eef68dc3b	LPS_only-Endothelial-Endothelial-Alv_Gen_Intermediate|LPS_only / Treatment groups by lineage, cell group, cell type	PretermPrimateLungAtlas	0.000457	1	0.004242	0.04384	4	200	COL4A1,ACVRL1,ACE,MEF2A
ToppCell Atlas	590a792bf079d545bfb280fbde2cfc2dea14701a	medial-Mesenchymal|medial / Location, Lineage and Cell class from 10X Sequencing	Human Lung Cell Atlas (HLCA)	0.000457	1	0.004242	0.04384	4	200	TPM2,COL4A1,GUCY1A1,LTBP4
ToppCell Atlas	e77eba6172cabf85b8028638ed35299f2f079cd8	Control_saline-Endothelial-Endothelial|Control_saline / Treatment groups by lineage, cell group, cell type	PretermPrimateLungAtlas	0.000457	1	0.004242	0.04384	4	200	COL4A1,ACVRL1,ACE,MEF2A
ToppCell Atlas	77ae679c35d3b9e2b620f34129f3a8d47e922c65	LPS_IL1RA_TNF-Endothelial-Endothelial-Artery|LPS_IL1RA_TNF / Treatment groups by lineage, cell group, cell type	PretermPrimateLungAtlas	0.000457	1	0.004242	0.04384	4	200	TGFB2,FBN1,APOA1,ACVRL1
ToppCell Atlas	026850e3e98ba9c6df0b9686a21153891e8a593e	LargeIntestine_GW_trimst-2-Mesenchymal-fibroblastic|LargeIntestine_GW_trimst-2 / Per Region, Age_group, Lineage, cell class, cell type	Cells of the human intestinal tract mapped across space and time	0.000457	1	0.004242	0.04384	4	200	TPM2,FBN1,LTBP4,BICC1
ToppCell Atlas	82c0a0cdca77c90bfa4b7570c49b867c272f6511	proximal-Mesenchymal-Vascular_Smooth_Muscle|Mesenchymal / Location, Lineage and Cell class from 10X Sequencing	Human Lung Cell Atlas (HLCA)	0.000457	1	0.004242	0.04384	4	200	TPM2,GUCY1A1,AGT,RPS27
ToppCell Atlas	c082bc21ec7c5323439d108ea8aea510e1113c3f	Transplant_Alveoli_and_parenchyma-Mesenchymal-Mesothelium|Transplant_Alveoli_and_parenchyma / Tissue, Lineage and Cell class of Lung Cells from 10X	A Cellular Census of Human Lungs (Vieira Braga et al)	0.000457	1	0.004242	0.04384	4	200	TPM2,HTRA1,BICC1,ZFPM2
ToppCell Atlas	3bdba9612cd7c612b76aa9abecc4a6529aabfc1c	LPS_anti-TNF-Mesenchymal_fibroblastic-Fibroblasts-Diff_MatrixFB|LPS_anti-TNF / Treatment groups by lineage, cell group, cell type	PretermPrimateLungAtlas	0.000457	1	0.004242	0.04384	4	200	FBN1,MMP14,LTBP4,BICC1
ToppCell Atlas	3e3c43166b199c4af70c10cd14ef7cb63885a049	SmallIntestine_Child09-12-Epithelial-mature_enterocytic-Enterocyte|SmallIntestine_Child09-12 / Per Region, Age_group, Lineage, cell class, cell type	Cells of the human intestinal tract mapped across space and time	0.000457	1	0.004242	0.04384	4	200	ERBB3,APOA1,APOC3,ACE
ToppCell Atlas	444c72334df421375ae6fc69b0adfd4950d49a43	Lung_Parenchyma-Control-Mesenchymal-Mesenchymal-Fibroblasts-4-|Control / Location, Disease Group, Cell group, Cell class and sub_cluster (2021.03.09)	Integration of Multiple Sampling Location of COVID-19 Patients	0.000457	1	0.004242	0.04384	4	200	TPM2,COL4A1,FBN1,LTBP4
ToppCell Atlas	12f1685ce8f218433068e090c9d839cd5a1910bf	mild|World / Cohort 1 (10x PBMC) with disease condition, cell group and cell class	PBMC Atlas of COVID-19 Patients (Schulte-Schrepping et al.)	0.000457	1	0.004242	0.04384	4	200	DOCK8,TRIP12,JMJD1C,STAT1
ToppCell Atlas	c7f82196a0768ad96b1df8b8915bc541fb118a76	COVID-19-Fibroblasts-Vascular_smooth_muscle|COVID-19 / group, cell type (main and fine annotations)	COVID-19 Lung Autopsy Data (SCP1219)	0.000457	1	0.004242	0.04384	4	200	COL4A1,CACNA1C,RPS27,TBX2
ToppCell Atlas	54b18c92daaa3b3368c0c46134b0c27e10c8dbb0	Bronchus_Control_(B.)-Stromal-TX-Fibroblasts-4|Bronchus_Control_(B.) / Sample group, Lineage and Cell type	COVID-19 Lung Atlas	0.000457	1	0.004242	0.04384	4	200	COL4A1,FBN1,PDGFRL,ZFPM2
ToppCell Atlas	66f7e8ee63c828f17468e79a4b816346b33e8980	LPS_anti-TNF-Endothelial-Endothelial-Alv_Cap|LPS_anti-TNF / Treatment groups by lineage, cell group, cell type	PretermPrimateLungAtlas	0.000457	1	0.004242	0.04384	4	200	COL4A1,ACVRL1,ACE,MEF2A
ToppCell Atlas	0afd93c4fdcc118bcfa77f3b59f6ff7d9293a7a4	Biopsy_Control_(H.)-Epithelial|Biopsy_Control_(H.) / Sample group, Lineage and Cell type	COVID-19 Lung Atlas	0.000457	1	0.004242	0.04384	4	200	ERBB3,NEDD4L,NFIX,PRKCZ
ToppCell Atlas	4072cfb3047954f507289587b4bfaf1526936992	distal-3-mesenchymal-Airway_Smooth_Muscle|3 / Location, Lineage, Cell class (ontology) and Donor from 10X sequencing (macrophage renamed)	Human Lung Cell Atlas (HLCA)	0.000457	1	0.004242	0.04384	4	200	TPM2,GUCY1A1,AGT,TBX2
ToppCell Atlas	4a6fcc14a133e84ca2e28f5e636ca815a6d2da3a	SmallIntestine_Child04-06-Mesenchymal|SmallIntestine_Child04-06 / Per Region, Age_group, Lineage, cell class, cell type	Cells of the human intestinal tract mapped across space and time	0.000457	1	0.004242	0.04384	4	200	TPM2,COL4A1,FBN1,LTBP4
ToppCell Atlas	65b71f1e8da5c3750fcd0a2e66d9ef3125a3f78a	Control_saline-Endothelial-Endothelial-Artery|Control_saline / Treatment groups by lineage, cell group, cell type	PretermPrimateLungAtlas	0.000457	1	0.004242	0.04384	4	200	TGFB2,FBN1,APOA1,LTBP4
ToppCell Atlas	d36236c7703b759309c8347f44900fc4bed377f0	distal-Endothelial-Capillary_Aerocyte-3|distal / Location, Lineage, Cell class (ontology) and Donor from 10X sequencing (macrophage renamed)	Human Lung Cell Atlas (HLCA)	0.000457	1	0.004242	0.04384	4	200	SYT1,ACVRL1,ACE,TBX2
ToppCell Atlas	081ca331b56f85167acfc73af9d2e91f398f8c4d	Neuronal-Excitatory-eA(LAMP5_LINC00507)-LTK-|Neuronal / cells hierarchy compared to all cells using T-Statistic	Human Adult Brain MTG	0.000457	1	0.004242	0.04384	4	200	MPL,ADAMTS3,BICC1,ZFPM2
ToppCell Atlas	5826c17da67bdaba3a828792279004218d8260c8	Lung_Parenchyma-Control-Mesenchymal-Mesenchymal-Fibroblasts-4|Control / Location, Disease Group, Cell group, Cell class and sub_cluster (2021.03.09)	Integration of Multiple Sampling Location of COVID-19 Patients	0.000457	1	0.004242	0.04384	4	200	TPM2,COL4A1,FBN1,LTBP4
ToppCell Atlas	4d4d227d4df7cab7293bc8005ca1b0441983f39a	distal-1-mesenchymal-Airway_Smooth_Muscle|1 / Location, Lineage, Cell class (ontology) and Donor from 10X sequencing (macrophage renamed)	Human Lung Cell Atlas (HLCA)	0.000457	1	0.004242	0.04384	4	200	TPM2,GUCY1A1,AGT,TBX2
ToppCell Atlas	8061c06d2fbc92493f7a8d982513f9ef578a50fe	SmallIntestine_Adult-Mesenchymal-fibroblastic|SmallIntestine_Adult / Per Region, Age_group, Lineage, cell class, cell type	Cells of the human intestinal tract mapped across space and time	0.000457	1	0.004242	0.04384	4	200	HTRA1,FBN1,FGFR1,LTBP4
ToppCell Atlas	61854a459385cd9295be37157a8f81a2c227dff3	distal-mesenchymal-Myofibroblast|distal / Location, Lineage, Cell class (ontology) and Donor from 10X sequencing (macrophage renamed)	Human Lung Cell Atlas (HLCA)	0.000457	1	0.004242	0.04384	4	200	TPM2,PDGFRL,GUCY1A1,PRDM6
ToppCell Atlas	026e6c420e5bf64d9d8d38ffe8ee83dbbb4d2821	Teichmann_Meyer_2019-lung_parenchyma-Mesenchymal|lung_parenchyma / Tissue groups, Lineages, Lineage subclass, Cell class per Dataset	The Integrated Human Lung Cell Atlas	0.000457	1	0.004242	0.04384	4	200	TPM2,FBN1,PDGFRL,BICC1
ToppCell Atlas	8b80811a0ec28d1d763c10b095d1969bccbe82d4	Fetal_brain-organoid_Tanaka_cellReport-GW26-Neuroepithelial|GW26 / Sample Type, Dataset, Time_group, and Cell type.	Integration of Four Brain Organoid Datasets and One Fetal Brain Dataset	0.000457	1	0.004242	0.04384	4	200	COL4A1,FBN1,PDGFRL,TBX2
ToppCell Atlas	b7533c571eeea0cb3678e1a57d3dc036fa8d0f49	LPS_IL1RA_TNF-Endothelial-Endothelial-Alv_Cap|LPS_IL1RA_TNF / Treatment groups by lineage, cell group, cell type	PretermPrimateLungAtlas	0.000457	1	0.004242	0.04384	4	200	COL4A1,ACVRL1,ACE,MEF2A
ToppCell Atlas	93c1db92e0e456101f7895867fc8a1fe45298347	Lung_Parenchyma-Severe-Mesenchymal-Mesenchymal-Mesothelial-2-|Severe / Location, Disease Group, Cell group, Cell class and sub_cluster (2021.03.09)	Integration of Multiple Sampling Location of COVID-19 Patients	0.000457	1	0.004242	0.04384	4	200	TPM2,HTRA1,FBN1,BICC1
ToppCell Atlas	7034f57e282982c19c13ee8ab78eabaffa069e30	LPS_IL1RA-Endothelial-Endothelial-Alv_Cap|LPS_IL1RA / Treatment groups by lineage, cell group, cell type	PretermPrimateLungAtlas	0.000457	1	0.004242	0.04384	4	200	GUCY1A1,ACVRL1,ACE,MEF2A
ToppCell Atlas	a1fa6bae5a688faf488d6925cd3fad725dfa916b	LPS_IL1RA_TNF-Endothelial-Endothelial|LPS_IL1RA_TNF / Treatment groups by lineage, cell group, cell type	PretermPrimateLungAtlas	0.000457	1	0.004242	0.04384	4	200	COL4A1,ACVRL1,ACE,MEF2A
ToppCell Atlas	9c95329f0b26ff378de803030d4c28517b3adc85	356C-Fibroblasts|356C / Donor, Lineage, Cell class and subclass (all cells)	Tissue Stability Cell Atlas - Lung Cells	0.000457	1	0.004242	0.04384	4	200	TPM2,FBN1,PDGFRL,BICC1
ToppCell Atlas	fb21ca1ec8f6aa61c3ee631ca67bdd67e9c5942d	SmallIntestine_Child09-12-Epithelial-mature_enterocytic|SmallIntestine_Child09-12 / Per Region, Age_group, Lineage, cell class, cell type	Cells of the human intestinal tract mapped across space and time	0.000457	1	0.004242	0.04384	4	200	ERBB3,APOA1,APOC3,ACE
ToppCell Atlas	00acdce7af0e614440b88113c7f51913aa4c035a	Meyer_2019-lung_parenchyma-Mesenchymal-Fibroblastic-Adventitial_fibroblasts|lung_parenchyma / Tissue groups, Lineages, Lineage subclass, Cell class per Dataset	The Integrated Human Lung Cell Atlas	0.000457	1	0.004242	0.04384	4	200	TPM2,FBN1,PDGFRL,BICC1
ToppCell Atlas	b6f21f5cc137eddf6ba90e81cae791b57d88d9d7	390C-Fibroblasts-Fibroblast-H-|Fibroblasts / Donor, Lineage, Cell class and subclass (all cells)	Tissue Stability Cell Atlas - Lung Cells	0.000457	1	0.004242	0.04384	4	200	FBN1,MMP14,LTBP4,BICC1
ToppCell Atlas	f09eaa52e11262ec47f3dcb4d890e240eaaa2b3d	distal-mesenchymal-Airway_Smooth_Muscle-2|distal / Location, Lineage, Cell class (ontology) and Donor from 10X sequencing (macrophage renamed)	Human Lung Cell Atlas (HLCA)	0.000457	1	0.004242	0.04384	4	200	TPM2,CACNA1C,GUCY1A1,AGT
ToppCell Atlas	8ee61a5dd57f856198df35a9d79e22ded6baf6b3	Meyer_2019-lung_parenchyma-Mesenchymal-Fibroblastic-Alveolar_fibroblasts|lung_parenchyma / Tissue groups, Lineages, Lineage subclass, Cell class per Dataset	The Integrated Human Lung Cell Atlas	0.000457	1	0.004242	0.04384	4	200	TPM2,MMP14,BICC1,TBX2
ToppCell Atlas	07d2133c85e0a4eb8bef653ee15ecd0f1b2bbd44	Brain_organoid-organoid_Tanaka_cellReport-10w-Neuroepithelial-Proteoglycan-expressing_cell|10w / Sample Type, Dataset, Time_group, and Cell type.	Integration of Four Brain Organoid Datasets and One Fetal Brain Dataset	0.000457	1	0.004242	0.04384	4	200	TPM2,COL4A1,PDGFRL,MMP14
ToppCell Atlas	89a6da2bdedc6b1ad0675c8753bf2b763a99af6a	LPS_anti-TNF-Endothelial-Endothelial-Alv_Gen_Intermediate|LPS_anti-TNF / Treatment groups by lineage, cell group, cell type	PretermPrimateLungAtlas	0.000457	1	0.004242	0.04384	4	200	COL4A1,ACVRL1,ACE,MEF2A
ToppCell Atlas	44a68bacdb3d5bf563bd35952176995850933a81	LPS_IL1RA_TNF-Mesenchymal_fibroblastic-Fibroblasts|LPS_IL1RA_TNF / Treatment groups by lineage, cell group, cell type	PretermPrimateLungAtlas	0.000457	1	0.004242	0.04384	4	200	FBN1,MMP14,LTBP4,BICC1
ToppCell Atlas	66e2f3e2e9063f17b47621120eb6009405f69e7e	Neuronal-Excitatory-eA(LAMP5_LINC00507)-LTK--|Neuronal / cells hierarchy compared to all cells using T-Statistic	Human Adult Brain MTG	0.000457	1	0.004242	0.04384	4	200	MPL,ADAMTS3,BICC1,ZFPM2
ToppCell Atlas	c1d9748aaae489d26e24602a5dcbe7f5fa9a5548	medial-mesenchymal-Airway_Smooth_Muscle|medial / Location, Lineage, Cell class (ontology) and Donor from 10X sequencing (macrophage renamed)	Human Lung Cell Atlas (HLCA)	0.000457	1	0.004242	0.04384	4	200	TPM2,CACNA1C,GUCY1A1,AGT
ToppCell Atlas	87a5a0c252c08ba10316c21f6a9d5244c4d98c74	medial-mesenchymal-Adventitial_Fibroblast|medial / Location, Lineage, Cell class (ontology) and Donor from 10X sequencing (macrophage renamed)	Human Lung Cell Atlas (HLCA)	0.000457	1	0.004242	0.04384	4	200	FBN1,PDGFRL,FGFR1,LTBP4
ToppCell Atlas	52ec80f3922ae6ee3565d5993c2fc56bb3a3199a	Fetal_brain-organoid_Tanaka_cellReport-GW26-Neuroepithelial-Proteoglycan-expressing_cell|GW26 / Sample Type, Dataset, Time_group, and Cell type.	Integration of Four Brain Organoid Datasets and One Fetal Brain Dataset	0.000457	1	0.004242	0.04384	4	200	COL4A1,FBN1,PDGFRL,TBX2
ToppCell Atlas	ada0da30b2c9fb0bfbad3fb4608dd010d19b4450	SmallIntestine_Child09-12-Mesenchymal|SmallIntestine_Child09-12 / Per Region, Age_group, Lineage, cell class, cell type	Cells of the human intestinal tract mapped across space and time	0.000457	1	0.004242	0.04384	4	200	TPM2,COL4A1,FBN1,LTBP4
ToppCell Atlas	f777eadf571a1a6d246da87346a9cb9d511c2e81	Skin-Fibroblasts|Skin / Skin and Kidney Cells in Lupus Nephritis Patients.	Rheumatoid Arthritis and Lupus Nephritis Atlas	0.000457	1	0.004242	0.04384	4	200	HTRA1,FBN1,PDGFRL,FGFR1
ToppCell Atlas	d8637f1e62d3fb9476dc51e1b1dc2f4b14b5fcd8	Biopsy_IPF-Mesenchymal-Fibroblasts|Biopsy_IPF / Sample group, Lineage and Cell type	COVID-19 Lung Atlas	0.000457	1	0.004242	0.04384	4	200	FBN1,PDGFRL,FGFR1,LTBP4
ToppCell Atlas	b70b7adb7c187e6253c7f0bb4c1f09c85ef7142c	LPS_IL1RA-Endothelial-Endothelial-Alv_Gen_Intermediate|LPS_IL1RA / Treatment groups by lineage, cell group, cell type	PretermPrimateLungAtlas	0.000457	1	0.004242	0.04384	4	200	COL4A1,ACVRL1,ACE,MEF2A
ToppCell Atlas	3be373e9a30e19334e4709e2819fb83cc777d104	Parenchyma_COVID-19-Stromal-TX-Mesothelial-2|Parenchyma_COVID-19 / Sample group, Lineage and Cell type	COVID-19 Lung Atlas	0.000457	1	0.004242	0.04384	4	200	TPM2,HTRA1,FBN1,BICC1
ToppCell Atlas	8cf218887ab030b7625610cb65b595170a17ebec	Biopsy_Control_(H.)-Endothelial-Lymphatic_Endothelial_cells|Biopsy_Control_(H.) / Sample group, Lineage and Cell type	COVID-19 Lung Atlas	0.000457	1	0.004242	0.04384	4	200	HTRA1,SYT1,SMOC1,ZFPM2
ToppCell Atlas	1d105eeda5a2c51f9a4654ffc79b7e2348ad593b	LPS_anti-TNF-Endothelial|LPS_anti-TNF / Treatment groups by lineage, cell group, cell type	PretermPrimateLungAtlas	0.000457	1	0.004242	0.04384	4	200	COL4A1,ACVRL1,ACE,MEF2A
ToppCell Atlas	69707f9576d326a06faac49701ef5cd632e760f6	Brain_organoid-organoid_Tanaka_cellReport-5w-Neuroepithelial|5w / Sample Type, Dataset, Time_group, and Cell type.	Integration of Four Brain Organoid Datasets and One Fetal Brain Dataset	0.000457	1	0.004242	0.04384	4	200	COL4A1,HTRA1,SMOC1,MMP14
ToppCell Atlas	47a89fe27a33a5194a48db6cc12f67497f057d88	Appendix-LymphNode_GW_trimst-2-Mesenchymal-Pericytes|Appendix-LymphNode_GW_trimst-2 / Per Region, Age_group, Lineage, cell class, cell type	Cells of the human intestinal tract mapped across space and time	0.000457	1	0.004242	0.04384	4	200	TPM2,COL4A1,GUCY1A1,TBX2
ToppCell Atlas	15692dfe313b0ae512c99844ec6d514327959d50	distal-Mesenchymal-Adventitial_Fibroblast|distal / Location, Lineage and Cell class from 10X Sequencing	Human Lung Cell Atlas (HLCA)	0.000457	1	0.004242	0.04384	4	200	FBN1,PDGFRL,LTBP4,BICC1
ToppCell Atlas	1f99afa1f3c32a2a9cfb4ad33ff4d404e34fac63	Kidney|World / Skin and Kidney Cells in Lupus Nephritis Patients.	Rheumatoid Arthritis and Lupus Nephritis Atlas	0.000457	1	0.004242	0.04384	4	200	COL4A1,NEDD4L,BICC1,TBX2
ToppCell Atlas	58a7ece7dfdf6c46f2a50cbcb580574dec14c748	LPS_IL1RA_TNF-Endothelial-Endothelial-Alv_Gen_Intermediate|LPS_IL1RA_TNF / Treatment groups by lineage, cell group, cell type	PretermPrimateLungAtlas	0.000457	1	0.004242	0.04384	4	200	COL4A1,ACVRL1,ACE,MEF2A
ToppCell Atlas	d01cec331be3b03cef80e9536fc531285bcf00f6	LPS_IL1RA_TNF-Endothelial|LPS_IL1RA_TNF / Treatment groups by lineage, cell group, cell type	PretermPrimateLungAtlas	0.000457	1	0.004242	0.04384	4	200	COL4A1,ACVRL1,ACE,MEF2A
ToppCell Atlas	60d2cbf41f37f1b11eddb4c9d9246c9c1fc5a5af	LPS_anti-TNF-Endothelial-Endothelial|LPS_anti-TNF / Treatment groups by lineage, cell group, cell type	PretermPrimateLungAtlas	0.000457	1	0.004242	0.04384	4	200	COL4A1,ACVRL1,ACE,MEF2A
ToppCell Atlas	432384faeade8e609154fab3d96c955a8ec868dd	LPS_only-Endothelial-Endothelial-Alv_Cap|LPS_only / Treatment groups by lineage, cell group, cell type	PretermPrimateLungAtlas	0.000457	1	0.004242	0.04384	4	200	COL4A1,ACVRL1,ACE,MEF2A
ToppCell Atlas	f94381d0a3b5b81cdbb13b75fc0e4910cbd70382	Brain_organoid-organoid_Tanaka_cellReport-5w-Neuroepithelial-Proteoglycan-expressing_cell|5w / Sample Type, Dataset, Time_group, and Cell type.	Integration of Four Brain Organoid Datasets and One Fetal Brain Dataset	0.000457	1	0.004242	0.04384	4	200	COL4A1,HTRA1,SMOC1,MMP14
ToppCell Atlas	3372c488a39fe812fa94e4f0564594186fea3db5	Control_saline-Endothelial|Control_saline / Treatment groups by lineage, cell group, cell type	PretermPrimateLungAtlas	0.000457	1	0.004242	0.04384	4	200	COL4A1,ACVRL1,ACE,MEF2A
ToppCell Atlas	6a5047018b12be3bc4b55a64d42e52e96c624003	medial-mesenchymal-Airway_Smooth_Muscle-2|medial / Location, Lineage, Cell class (ontology) and Donor from 10X sequencing (macrophage renamed)	Human Lung Cell Atlas (HLCA)	0.000457	1	0.004242	0.04384	4	200	TPM2,CACNA1C,GUCY1A1,AGT
ToppCell Atlas	59bacd738433cec6d05624a25fdfc087fb3ca3b5	distal-1-Endothelial-Capillary_Aerocyte|1 / Location, Lineage, Cell class (ontology) and Donor from 10X sequencing (macrophage renamed)	Human Lung Cell Atlas (HLCA)	0.000457	1	0.004242	0.04384	4	200	SYT1,ACVRL1,ACE,TBX2
ToppCell Atlas	a1fc74c1b27e104895910bc7cdce7ba33d30df7e	Control_saline-Mesenchymal_fibroblastic-Fibroblasts|Control_saline / Treatment groups by lineage, cell group, cell type	PretermPrimateLungAtlas	0.000457	1	0.004242	0.04384	4	200	FBN1,MMP14,LTBP4,BICC1
ToppCell Atlas	c3b352cfae1a2d16a046c5bc120efa142ff7867c	Broncho-tracheal-Mesenchymal-Fibroblastic-Adventitial_fibroblasts|Broncho-tracheal / Tissue groups, Lineages, Lineage subclass, Cell_type2, Cell_subtypes_L4L5-Leiden	The Integrated Human Lung Cell Atlas	0.000457	1	0.004242	0.04384	4	200	FBN1,PDGFRL,FGFR1,BICC1
ToppCell Atlas	4f19e1e40966e27779bf77e8c170ed3ecc24353e	medial-mesenchymal|medial / Location, Lineage, Cell class (ontology) and Donor from 10X sequencing (macrophage renamed)	Human Lung Cell Atlas (HLCA)	0.000457	1	0.004242	0.04384	4	200	TPM2,COL4A1,GUCY1A1,LTBP4
ToppCell Atlas	3a9633f5913f12b6865fc777c84f3f3ba795a78d	Biopsy_Control_(H.)-Epithelial-AT1|Biopsy_Control_(H.) / Sample group, Lineage and Cell type	COVID-19 Lung Atlas	0.000457	1	0.004242	0.04384	4	200	COL4A1,ERBB3,NEDD4L,PRKCZ
ToppCell Atlas	dc61016c61729f69649cfb21f6264e685ce83dea	LPS_IL1RA_TNF-Mesenchymal_fibroblastic|LPS_IL1RA_TNF / Treatment groups by lineage, cell group, cell type	PretermPrimateLungAtlas	0.000457	1	0.004242	0.04384	4	200	FBN1,MMP14,LTBP4,BICC1
ToppCell Atlas	46d0ae385e67030bfaf7062bb6b43da5db05b33a	Lung_Parenchyma-Severe-Mesenchymal-Mesenchymal-Mesothelial-2|Severe / Location, Disease Group, Cell group, Cell class and sub_cluster (2021.03.09)	Integration of Multiple Sampling Location of COVID-19 Patients	0.000457	1	0.004242	0.04384	4	200	TPM2,HTRA1,FBN1,BICC1
ToppCell Atlas	9b0fe53f7556fb6008ed1484cee1c62aa9e65d70	distal-Mesenchymal-Myofibroblast|distal / Location, Lineage and Cell class from 10X Sequencing	Human Lung Cell Atlas (HLCA)	0.000457	1	0.004242	0.04384	4	200	TPM2,PDGFRL,GUCY1A1,PRDM6
ToppCell Atlas	671e731977c58a0c44c36b56422085d93d999aad	390C-Fibroblasts-Fibroblast-H|390C / Donor, Lineage, Cell class and subclass (all cells)	Tissue Stability Cell Atlas - Lung Cells	0.000457	1	0.004242	0.04384	4	200	TPM2,FBN1,MMP14,BICC1
ToppCell Atlas	16b00eacbea4d75cf814803d3fc0b82c2b8c0a9c	medial-2-mesenchymal-Airway_Smooth_Muscle|2 / Location, Lineage, Cell class (ontology) and Donor from 10X sequencing (macrophage renamed)	Human Lung Cell Atlas (HLCA)	0.000457	1	0.004242	0.04384	4	200	TPM2,CACNA1C,GUCY1A1,AGT
ToppCell Atlas	b50de1f8c8f598e281951e4587f2d96c11aac836	343B-Fibroblasts-Fibroblast-K_(Pericytes)-|Fibroblasts / Donor, Lineage, Cell class and subclass (all cells)	Tissue Stability Cell Atlas - Lung Cells	0.000457	1	0.004242	0.04384	4	200	TPM2,COL4A1,GUCY1A1,PRDM16
ToppCell Atlas	6ccf44f10d2cee5f48b8f05bd9a1b94057184d56	medial-2-mesenchymal-Adventitial_Fibroblast|2 / Location, Lineage, Cell class (ontology) and Donor from 10X sequencing (macrophage renamed)	Human Lung Cell Atlas (HLCA)	0.000457	1	0.004242	0.04384	4	200	FBN1,PDGFRL,FGFR1,LTBP4
ToppCell Atlas	b0201349bf2b56141bfecb717d3a82718dcee682	SmallIntestine_Pediatric_IBD-Mesenchymal-fibroblastic-Stromal_1_(ADAMDEC1+)|SmallIntestine_Pediatric_IBD / Per Region, Age_group, Lineage, cell class, cell type	Cells of the human intestinal tract mapped across space and time	0.000457	1	0.004242	0.04384	4	200	TPM2,FBN1,MMP14,LTBP4
ToppCell Atlas	49658e1b530de0dad16d45a1112bdf5329bb800d	proximal-mesenchymal-Fibromyocyte|proximal / Location, Lineage, Cell class (ontology) and Donor from 10X sequencing (macrophage renamed)	Human Lung Cell Atlas (HLCA)	0.000457	1	0.004242	0.04384	4	200	TPM2,PRDM6,BICC1,TBX2
ToppCell Atlas	b484c10565461afddbc4ab320f4668728c019095	SmallIntestine_Child04-06-Epithelial-mature_enterocytic-Enterocyte|SmallIntestine_Child04-06 / Per Region, Age_group, Lineage, cell class, cell type	Cells of the human intestinal tract mapped across space and time	0.000457	1	0.004242	0.04384	4	200	ERBB3,APOA1,APOC3,ACE
ToppCell Atlas	2cc5e4aa3e8632c055575baf277da96dc0543738	medial-Mesenchymal-Airway_Smooth_Muscle|Mesenchymal / Location, Lineage and Cell class from 10X Sequencing	Human Lung Cell Atlas (HLCA)	0.000457	1	0.004242	0.04384	4	200	TPM2,THSD4,AGT,PRDM16
ToppCell Atlas	940892bea41fde567f138a896d151acccef03a6a	Neuronal-Excitatory-eA(LAMP5_LINC00507)-LTK|Neuronal / cells hierarchy compared to all cells using T-Statistic	Human Adult Brain MTG	0.000457	1	0.004242	0.04384	4	200	MPL,ADAMTS3,BICC1,ZFPM2
ToppCell Atlas	1f4ff2fa57aa9adf28a72c10d16c86b31974e8ae	Misharin_2021|World / Tissue groups, Lineages, Lineage subclass, Cell class per Dataset	The Integrated Human Lung Cell Atlas	0.000457	1	0.004242	0.04384	4	200	TANC2,FBN1,CYP27A1,JMJD1C
ToppCell Atlas	5ee1318a74ca28a81bd81c20c611de84c17636b0	medial-mesenchymal-Adventitial_Fibroblast-2|medial / Location, Lineage, Cell class (ontology) and Donor from 10X sequencing (macrophage renamed)	Human Lung Cell Atlas (HLCA)	0.000457	1	0.004242	0.04384	4	200	FBN1,PDGFRL,FGFR1,LTBP4
ToppCell Atlas	a5ae9e04f0a8c863bcfb93476b6f82044b5dd8ce	respiratory_airway-Mesenchymal-Fibroblastic-Adventitial_fibroblasts|respiratory_airway / Tissue groups, Lineages, Lineage subclass, Cell class Per Ethnicity	The Integrated Human Lung Cell Atlas	0.000457	1	0.004242	0.04384	4	200	FBN1,PDGFRL,FGFR1,BICC1
ToppCell Atlas	687cfada2d0977e8985e0a73a5804f84f2ca9c52	distal-mesenchymal-Adventitial_Fibroblast|distal / Location, Lineage, Cell class (ontology) and Donor from 10X sequencing (macrophage renamed)	Human Lung Cell Atlas (HLCA)	0.000457	1	0.004242	0.04384	4	200	FBN1,PDGFRL,LTBP4,BICC1
ToppCell Atlas	d9fc0b84733bda15a32dc73a7870c3636474cef3	medial-Mesenchymal-Adventitial_Fibroblast|medial / Location, Lineage and Cell class from 10X Sequencing	Human Lung Cell Atlas (HLCA)	0.000457	1	0.004242	0.04384	4	200	FBN1,PDGFRL,FGFR1,LTBP4
Coexpression Atlas	gudmap_developingLowerUrinaryTract_e14.5_ urogenital sinus_1000_k4	DevelopingLowerUrinaryTract_e14.5_ urogenital sinus_emap-5517_k-means-cluster#4_top-relative-expression-ranked_1000	Gudmap Mouse MOE430.2	0.0001102	0.2532	0.005275	0.04387	8	385	TGFB2,TANC2,AKT3,PTPN11,FBN2,BCAS3,BAZ1B,TBX20
MicroRNA	mmu-miR-764-3p		MirDB	0.00101	1	0.004626	0.04393	4	320	RAD51C,KCNJ5,PRDM16,KDM4B
Mouse Phenotype	MP:0011501	increased glomerular capsule space		0.0002169	0.6464	0.00513	0.044	3	21	COL4A1,ACE,BICC1
MicroRNA	hsa-miR-508-5p:mirSVR_lowEffct	hsa-miR-508-5p:mirSVR_nonconserved_lowEffect-0.1-0.5	MicroRNA.org	0.001015	1	0.004641	0.04407	9	1861	RAD51,JARID2,ERBB3,DOCK8,BAZ1B,RPS26,MAPKBP1,SUFU,JMJD1C
MicroRNA	hsa-miR-4314:mirSVR_lowEffct	hsa-miR-4314:mirSVR_nonconserved_lowEffect-0.1-0.5	MicroRNA.org	0.001015	1	0.004641	0.04407	9	1861	RAD51C,THSD4,TGFB2,RNASEH2B,ERBB3,CCM2,FBN1,MRAS,RERE
Pubmed	20551380	Proteomics characterization of extracellular space components in the human aorta.	Pubmed	9.431e-05	1	0.004073	0.04418	4	101	HTRA1,FBN1,APOA1,LTBP4
MicroRNA	hsa-miR-589*:mirSVR_highEffct	hsa-miR-589*:mirSVR_nonconserved_highEffect-0.5	MicroRNA.org	0.001019	1	0.004656	0.04421	9	1862	RAD51C,GHR,ADAMTS3,FGFR1,EIF2AK4,PRKCZ,CTNNB1,CERT1,SLC39A13
Human Phenotype	HP:0003196	Short nose		0.0003913	1	0.005044	0.04426	14	310	MLXIPL,FBN1,POLR1A,NEDD4L,NFIX,BCL7B,BAZ1B,SYT1,FGFR1,SMOC1,ARID1A,SUFU,TRIP12,TBL2
MicroRNA	hsa-miR-216b-5p		MirDB	0.001022	1	0.004666	0.0443	4	321	CEP120,NFIX,PRDM6,TBX2
MicroRNA	hsa-miR-337-3p		MirDB	0.001022	1	0.004666	0.0443	4	321	GHR,DOCK3,ADK,DOCK8
MicroRNA	hsa-miR-4274:mirSVR_highEffct	hsa-miR-4274:mirSVR_nonconserved_highEffect-0.5	MicroRNA.org	0.001029	1	0.004696	0.04459	5	556	DOCK3,PIGL,FBN2,CEP120,ARID1A
MicroRNA	hsa-miR-491-5p:TargetScan	hsa-miR-491-5p	TargetScan	0.00103	1	0.004697	0.0446	3	143	PTPN11,ACVRL1,KDM4B
MicroRNA	hsa-miR-5000-5p		MirDB	0.001034	1	0.004706	0.04469	4	322	TPM2,CTNNB1,MMP14,MEF2A
MicroRNA	hsa-miR-217:TargetScan	hsa-miR-217	TargetScan	0.001034	1	0.004706	0.04469	4	322	AKT3,FBN2,ARID1A,JMJD1C
MicroRNA	hsa-miR-3171:mirSVR_lowEffct	hsa-miR-3171:mirSVR_nonconserved_lowEffect-0.1-0.5	MicroRNA.org	0.001034	1	0.004706	0.04469	9	1866	TANC2,CCM2,FBN1,ADAMTS3,PDGFRL,SUFU,JMJD1C,ZFPM2,TBX2
MicroRNA	hsa-miR-6853-3p		MirDB	0.001037	1	0.004718	0.0448	5	557	TGFB2,TANC2,PIGL,FBN2,ZFPM2
MicroRNA	hsa-miR-3128:mirSVR_lowEffct	hsa-miR-3128:mirSVR_nonconserved_lowEffect-0.1-0.5	MicroRNA.org	0.001038	1	0.004718	0.0448	9	1867	MPL,CACNA1C,JARID2,STK36,DOCK8,CTNNB1,MMP14,LTBP4,ZFPM2
GO: Biological Process	GO:0032880	regulation of protein localization		0.0004019	1	0.005103	0.04499	13	1122	TGFB2,TRAF7,CACNA1C,PTPN11,FBN1,CEP120,POLR1A,NEDD4L,BCAS3,PRKCZ,CTNNB1,MMP14,SUFU
Pathway	MM1347	BIOCARTA_ACE2_PATHWAY	BioCarta Pathways	4.038e-05	0.05854	0.005734	0.04505	3	13	COL4A1,AGT,ACE
Pathway	M12950	BIOCARTA_ACE2_PATHWAY	BioCarta Pathways	4.038e-05	0.05854	0.005734	0.04505	3	13	COL4A1,AGT,ACE
Pathway	M27134	REACTOME_MOLECULES_ASSOCIATED_WITH_ELASTIC_FIBRES	Reactome Pathways	4.35e-05	0.06307	0.005734	0.04505	4	37	TGFB2,FBN1,FBN2,LTBP4
MicroRNA	hsa-miR-629-3p		MirDB	0.001046	1	0.004751	0.04511	5	558	FBN2,RERE,CERT1,PRDM16,STAT1
MicroRNA	hsa-miR-375-3p		MirDB	0.001051	1	0.004772	0.04531	3	144	ADAMTS3,NFIX,CASZ1
Coexpression Atlas	gudmap_developingKidney_e14.5 whole kidney - Wnt4 KO_500	DevelopingKidney_e14.5 whole kidney - Wnt4 KO_emap-6674_top-relative-expression-ranked_500	Gudmap Mouse MOE430.2	0.0001162	0.2671	0.005451	0.04534	8	388	TPM2,TGFB2,GHR,FBN2,NFIX,SYT1,MAPKBP1,ZFPM2
MicroRNA	hsa-miR-548aq-5p		MirDB	0.001053	1	0.004778	0.04537	7	1154	TGFB2,JARID2,AKT3,CEP120,NEDD4L,GUCY1A1,STAT1
Mouse Phenotype	MP:0011504	abnormal limb long bone morphology		0.0002255	0.6721	0.005292	0.04539	11	542	TGFB2,GHR,TANC2,PTPN11,FBN1,FBN2,FGFR1,SMOC1,MMP14,CERT1,STAT1
MicroRNA	hsa-miR-892b:mirSVR_highEffct	hsa-miR-892b:mirSVR_nonconserved_highEffect-0.5	MicroRNA.org	0.001057	1	0.004787	0.04546	6	839	FBN2,SYT1,EIF2AK4,PRKCZ,CTNNB1,JMJD1C
MicroRNA	mmu-miR-128-3p		MirDB	0.001057	1	0.004787	0.04546	6	839	RAD51C,THSD4,SYT1,RERE,JMJD1C,SLC39A13
MicroRNA	mmu-miR-7056-5p		MirDB	0.001058	1	0.004787	0.04546	4	324	THSD4,SUFU,PRDM16,MUCL3
MicroRNA	hsa-miR-622		MirDB	0.001058	1	0.004787	0.04546	4	324	GHR,TRAF7,ERBB3,NEDD4L
MicroRNA	hsa-miR-651:mirSVR_lowEffct	hsa-miR-651:mirSVR_nonconserved_lowEffect-0.1-0.5	MicroRNA.org	0.001059	1	0.004791	0.0455	8	1501	TANC2,AKT3,CCM2,PTPN11,ADAMTS3,ACVRL1,JMJD1C,ZFPM2
MicroRNA	hsa-miR-26b-5p:Functional MTI (Weak)	Functional MTI (Weak)	miRTarbase	0.001061	1	0.004798	0.04556	9	1873	RAD51C,JARID2,HTRA1,SH2B3,PDGFRL,MPDU1,AGT,BCL7B,ZFPM2
MicroRNA	hsa-miR-1193:mirSVR_highEffct	hsa-miR-1193:mirSVR_nonconserved_highEffect-0.5	MicroRNA.org	0.001062	1	0.004801	0.04558	5	560	TPM2,CACNA1C,FBN1,ANAPC7,BICC1
MicroRNA	hsa-miR-3065-3p:mirSVR_highEffct	hsa-miR-3065-3p:mirSVR_nonconserved_highEffect-0.5	MicroRNA.org	0.001063	1	0.004801	0.04559	6	840	CACNA1C,JARID2,ADAMTS3,PRKCZ,ANAPC7,SLC39A13
GO: Biological Process	GO:0086005	ventricular cardiac muscle cell action potential		0.0004104	1	0.005176	0.04563	3	37	CACNA1C,NEDD4L,KCNJ5
GO: Biological Process	GO:1900078	positive regulation of cellular response to insulin stimulus		0.0004104	1	0.005176	0.04563	3	37	PTPN11,AGT,PRKCZ
Pathway	MM14670	REACTOME_SIGNALING_BY_TGF_BETA_RECEPTOR_COMPLEX	Reactome Pathways	5.238e-05	0.07595	0.005812	0.04567	5	76	TGFB2,FBN1,NEDD4L,PRKCZ,LTBP4
Pathway	MM14601	REACTOME_ELASTIC_FIBRE_FORMATION	Reactome Pathways	5.374e-05	0.07792	0.005812	0.04567	4	39	TGFB2,FBN1,FBN2,LTBP4
Pathway	M12868	KEGG_PATHWAYS_IN_CANCER	KEGG Pathways	5.612e-05	0.08137	0.005812	0.04567	9	325	RAD51,TGFB2,COL4A1,STK36,AKT3,FGFR1,CTNNB1,SUFU,STAT1
MicroRNA	hsa-miR-145:mirSVR_lowEffct	hsa-miR-145:mirSVR_conserved_lowEffect-0.1-0.5	MicroRNA.org	0.001069	1	0.004821	0.04578	9	1875	TANC2,NEDD4L,ADAMTS3,DOCK8,EIF2AK4,PRKCZ,JMJD1C,CASZ1,ZFPM2
MicroRNA	mmu-miR-3063-3p		MirDB	0.00107	1	0.004821	0.04578	4	325	TANC2,ARID1A,TBX20,ANAPC7
MicroRNA	hsa-miR-488:PITA	hsa-miR-488:PITA_TOP	PITA	0.00107	1	0.004821	0.04578	4	325	TANC2,SH2B3,SYT1,ARID1A
GO: Biological Process	GO:0019220	regulation of phosphate metabolic process		0.0004169	1	0.005208	0.04592	16	1598	RAD51,TGFB2,GHR,DOCK3,MLXIPL,ERBB3,PTPN11,FBN1,SH2B3,AGT,APOA1,FGFR1,EIF2AK4,PRKCZ,ACVRL1,ACE
GO: Biological Process	GO:0071694	maintenance of protein location in extracellular region		0.0004191	1	0.005208	0.04592	2	8	FBN1,FBN2
GO: Biological Process	GO:0003175	tricuspid valve development		0.0004191	1	0.005208	0.04592	2	8	TBX20,ZFPM2
GO: Biological Process	GO:0032489	regulation of Cdc42 protein signal transduction		0.0004191	1	0.005208	0.04592	2	8	APOA1,APOC3
GO: Biological Process	GO:0051174	regulation of phosphorus metabolic process		0.0004198	1	0.005208	0.04592	16	1599	RAD51,TGFB2,GHR,DOCK3,MLXIPL,ERBB3,PTPN11,FBN1,SH2B3,AGT,APOA1,FGFR1,EIF2AK4,PRKCZ,ACVRL1,ACE
GO: Biological Process	GO:0001935	endothelial cell proliferation		0.0004231	1	0.005226	0.04607	6	247	AKT3,APOA1,FGFR1,ACVRL1,MMP14,STAT1
GO: Biological Process	GO:1901653	cellular response to peptide		0.000424	1	0.005226	0.04607	8	457	GHR,AKT3,PTPN11,FBN1,AGT,PRKCZ,CTNNB1,STAT1
MicroRNA	hsa-miR-19b:mirSVR_highEffct	hsa-miR-19b:mirSVR_conserved_highEffect-0.5	MicroRNA.org	0.001077	1	0.004852	0.04608	8	1505	JARID2,ERBB3,CCM2,BCL7B,SYT1,SMOC1,CASZ1,ZFPM2
MicroRNA	hsa-miR-2681-5p		MirDB	0.001079	1	0.004857	0.04612	5	562	PDGFRL,CTNNB1,ARID1A,JMJD1C,STAT1
MicroRNA	hsa-miR-30c-1*:mirSVR_highEffct	hsa-miR-30c-1*:mirSVR_nonconserved_highEffect-0.5	MicroRNA.org	0.00108	1	0.004857	0.04612	7	1159	STK36,CEP120,EIF2AK4,CTNNB1,CERT1,ANAPC7,STAT1
Human Phenotype	HP:0100740	Embryotoxon		0.0004095	1	0.00526	0.04616	7	85	GHR,MLXIPL,BCL7B,BAZ1B,APOA1,JMJD1C,TBL2
MicroRNA	hsa-miR-4735-5p		MirDB	0.001088	1	0.004892	0.04645	5	563	THSD4,COL4A1,FBN1,CCDC32,BICC1
Human Phenotype	HP:0008062	Aplasia/Hypoplasia affecting the anterior segment of the eye		0.0004137	1	0.005296	0.04647	9	141	RAD51,RAD51C,COL4A1,MLXIPL,FBN1,BCL7B,BAZ1B,FGFR1,TBL2
MicroRNA	mmu-miR-3065-5p		MirDB	0.001089	1	0.004895	0.04649	6	844	TPM2,COL4A1,PTPN11,NFIX,TBX20,JMJD1C
MicroRNA	hsa-miR-6131		MirDB	0.001094	1	0.004911	0.04663	4	327	SH2B3,NFIX,BAZ1B,ZFPM2
MicroRNA	hsa-miR-6507-3p		MirDB	0.001094	1	0.004911	0.04663	4	327	DOCK8,RERE,MMP14,JMJD1C
GO: Biological Process	GO:0043523	regulation of neuron apoptotic process		0.0004342	1	0.005305	0.04676	7	348	TGFB2,TRAF7,EPOR,ERBB3,NFIX,AGT,CTNNB1
GO: Biological Process	GO:0001974	blood vessel remodeling		0.0004346	1	0.005305	0.04676	4	90	TGFB2,AGT,ACVRL1,ACE
GO: Biological Process	GO:0060411	cardiac septum morphogenesis		0.0004346	1	0.005305	0.04676	4	90	TGFB2,TBX20,ZFPM2,TBX2
Drug	ctd:C061282	2-(4-(2-carboxyethyl)phenethylamino)-5'-N-ethylcarboxamidoadenosine	CTD	2.451e-06	0.03899	0.004569	0.04684	4	27	CYP27A1,PRKCZ,CTNNB1,MMP14
Drug	ctd:D008731	Methoxychlor	CTD	3.758e-06	0.05978	0.004569	0.04684	11	548	RAD51,GHR,PTPN11,MRAS,NFIX,BAZ1B,EIF2AK4,CTNNB1,MMP14,ACE,TRIP12
Drug	CID000062061	AC1L1WED	Stitch	4.347e-06	0.06915	0.004569	0.04684	4	31	DOCK3,MLXIPL,AGT,APOA1
Drug	CID000003403	CAS 93957-55-2	Stitch	4.692e-06	0.07464	0.004569	0.04684	7	187	GHR,AGT,SYT1,APOA1,APOC3,ACE,STAT1
Drug	4452_DN	geldanamycin; Down 200; 1uM; PC3; HT_HG-U133A	Broad Institute CMAP Down	5.21e-06	0.08287	0.004569	0.04684	7	190	RAD51,GUCY1A1,PRIM1,CYP27A1,ARID1A,MMP14,LTBP4
Drug	5904_UP	AG-013608 [351320-38-2]; Up 200; 10uM; MCF7; HT_HG-U133A	Broad Institute CMAP Up	5.774e-06	0.09185	0.004569	0.04684	7	193	DOCK3,MRAS,NEDD4L,KCNJ5,CYP27A1,ARID1A,MMP14
Drug	6380_DN	STOCK1N-35215; Down 200; 10uM; PC3; HT_HG-U133A	Broad Institute CMAP Down	5.974e-06	0.09502	0.004569	0.04684	7	194	RAD51,TPM2,FGFR1,RERE,MMP14,LTBP4,TBX2
Drug	5109_DN	Mefenamic acid [61-68-7]; Down 200; 16.6uM; PC3; HT_HG-U133A	Broad Institute CMAP Down	6.178e-06	0.09828	0.004569	0.04684	7	195	TGFB2,EPOR,PIGL,FBN2,NFIX,SYT1,CERT1
Drug	2515_UP	Hexestrol [84-16-2]; Up 200; 14.8uM; HL60; HT_HG-U133A	Broad Institute CMAP Up	6.389e-06	0.1016	0.004569	0.04684	7	196	TANC2,FBN1,NEDD4L,PDGFRL,KCNJ5,AGT,RERE
Drug	4389_DN	Sulpiride [15676-16-1]; Down 200; 11.8uM; MCF7; HT_HG-U133A	Broad Institute CMAP Down	6.389e-06	0.1016	0.004569	0.04684	7	196	RAD51,EPOR,FGFR1,MMP14,LTBP4,STAT1,KDM4B
Drug	3390_DN	Esculin Hydrate [531-75-9]; Down 200; 11.8uM; MCF7; HT_HG-U133A	Broad Institute CMAP Down	6.389e-06	0.1016	0.004569	0.04684	7	196	TPM2,EPOR,NEDD4L,FGFR1,RERE,ARID1A,LTBP4
Drug	7502_UP	CP-944629 [668990-94-1]; Up 200; 10uM; PC3; HT_HG-U133A	Broad Institute CMAP Up	6.389e-06	0.1016	0.004569	0.04684	7	196	NEDD4L,NFIX,BAZ1B,FGFR1,LTBP4,CASZ1,STAT1
Drug	3673_DN	Ofloxacin [82419-36-1]; Down 200; 11uM; PC3; HT_HG-U133A	Broad Institute CMAP Down	6.389e-06	0.1016	0.004569	0.04684	7	196	TPM2,PDGFRL,KCNJ5,FGFR1,RERE,MMP14,TBL2
Drug	3383_DN	Hymecromone [90-33-5]; Down 200; 22.8uM; MCF7; HT_HG-U133A	Broad Institute CMAP Down	6.389e-06	0.1016	0.004569	0.04684	7	196	RAD51,SH2B3,BAZ1B,FGFR1,RERE,LTBP4,KDM4B
Drug	CID000000197	AdPK	Stitch	6.492e-06	0.1033	0.004569	0.04684	18	1548	MPL,TPM2,ADK,STK36,MLXIPL,AKT3,PTPN11,PRIM1,AGT,SYT1,FGFR1,EIF2AK4,RPS26,RPS27,CTNNB1,ACVRL1,CERT1,ANAPC7
Drug	4559_UP	PHA-00745360 [351320-33-7]; Up 200; 10uM; PC3; HT_HG-U133A	Broad Institute CMAP Up	6.606e-06	0.1051	0.004569	0.04684	7	197	RAD51,TPM2,THSD4,MRAS,KCNJ5,ARID1A,MMP14
MicroRNA	hsa-miR-2113		MirDB	0.001105	1	0.004957	0.04707	5	565	DOCK3,FBN2,SYT1,CERT1,BICC1
Human Phenotype	HP:0003416	Spinal canal stenosis		0.0004215	1	0.005376	0.04717	5	40	FBN1,PRKCZ,RERE,PRDM16,CASZ1
MicroRNA	hsa-miR-628-5p:mirSVR_highEffct	hsa-miR-628-5p:mirSVR_nonconserved_highEffect-0.5	MicroRNA.org	0.001109	1	0.004971	0.0472	6	847	COL4A1,ADK,JARID2,PTPN11,HTRA1,DOCK8
MicroRNA	hsa-miR-106a*:mirSVR_lowEffct	hsa-miR-106a*:mirSVR_nonconserved_lowEffect-0.1-0.5	MicroRNA.org	0.001109	1	0.004971	0.0472	9	1885	MPL,TPM2,TGFB2,AKT3,HTRA1,FBN2,ADAMTS3,MEF2A,TBX2
MicroRNA	hsa-miR-1297		MirDB	0.001112	1	0.00498	0.04729	7	1165	TANC2,CACNA1C,JARID2,STK36,MRAS,BCL7B,CASZ1
MicroRNA	hsa-miR-191*:mirSVR_lowEffct	hsa-miR-191*:mirSVR_nonconserved_lowEffect-0.1-0.5	MicroRNA.org	0.001114	1	0.004983	0.04732	5	566	RAD51C,CACNA1C,AGT,NFKBIL1,SYT1
MicroRNA	hsa-miR-20a*:mirSVR_highEffct	hsa-miR-20a*:mirSVR_nonconserved_highEffect-0.5	MicroRNA.org	0.001114	1	0.004983	0.04732	8	1513	RAD51,RAD51C,TGFB2,ADK,HTRA1,FBN2,ADAMTS3,TRIP12
MicroRNA	hsa-miR-1256:PITA	hsa-miR-1256:PITA_TOP	PITA	0.001115	1	0.004985	0.04734	3	147	TANC2,NFIX,KDM4B
MicroRNA	hsa-miR-4306:mirSVR_highEffct	hsa-miR-4306:mirSVR_nonconserved_highEffect-0.5	MicroRNA.org	0.001118	1	0.004987	0.04735	7	1166	DOCK3,RNASEH2B,ERBB3,RERE,SMOC1,ARID1A,KDM4B
MicroRNA	hsa-miR-708*:mirSVR_highEffct	hsa-miR-708*:mirSVR_nonconserved_highEffect-0.5	MicroRNA.org	0.001118	1	0.004987	0.04735	7	1166	JARID2,FBN1,FBN2,ADAMTS3,BAZ1B,SYT1,RERE
MicroRNA	hsa-miR-1226:mirSVR_lowEffct	hsa-miR-1226:mirSVR_nonconserved_lowEffect-0.1-0.5	MicroRNA.org	0.001118	1	0.004987	0.04735	9	1887	MRAS,MPDU1,NFKBIL1,FGFR1,SUFU,ACE,TBL2,CASZ1,ZFPM2
MicroRNA	mmu-miR-6972-5p		MirDB	0.001119	1	0.004989	0.04738	4	329	TANC2,SH2B3,NFIX,BCL7B
GO: Biological Process	GO:0031056	regulation of histone modification		0.0004427	1	0.005387	0.04749	5	162	JARID2,BAZ1B,RERE,CTNNB1,TRIP12
GO: Biological Process	GO:0002053	positive regulation of mesenchymal cell proliferation		0.0004443	1	0.005389	0.04751	3	38	FGFR1,CTNNB1,STAT1
Pubmed	29539633	Placentation defects are highly prevalent in embryonic lethal mouse mutants.	Pubmed	0.0001018	1	0.004388	0.0476	4	103	PIGL,ADAMTS3,SYT1,CERT1
Human Phenotype	HP:0002250	Abnormal large intestine morphology		0.0004273	1	0.005431	0.04766	20	557	RAD51,RAD51C,TRAF7,MLXIPL,PIGL,ERBB3,HTRA1,CEP120,PDGFRL,DOCK8,BCL7B,BAZ1B,RPS26,RPS27,CTNNB1,SUFU,LTBP4,JMJD1C,TBL2,STAT1
MicroRNA	hsa-miR-10394-5p		MirDB	0.001131	1	0.005041	0.04787	5	568	TGFB2,DOCK3,PTPN11,SUFU,MEF2A
MicroRNA	hsa-miR-24-1-5p:Functional MTI	Functional MTI	miRTarbase	0.001133	1	0.005048	0.04794	2	36	NFIX,MUCL3
Drug	6818_UP	Amidopyrine [58-15-1]; Up 200; 17.2uM; MCF7; HT_HG-U133A	Broad Institute CMAP Up	7.057e-06	0.1123	0.004677	0.04795	7	199	MPL,AKT3,FBN1,NFIX,KCNJ5,MMP14,TBL2
MicroRNA	mmu-miR-200c-5p		MirDB	0.001137	1	0.005053	0.04798	3	148	RAD51,NEDD4L,KCNJ5
MicroRNA	hsa-miR-8071		MirDB	0.001137	1	0.005053	0.04798	3	148	PTPN11,BAZ1B,APOC3
MicroRNA	TGCTGCT,MIR-15A:MSigDB	TGCTGCT,MIR-15A:MSigDB	MSigDB	0.00114	1	0.005053	0.04798	5	569	RAD51C,GHR,AKT3,MRAS,ARID1A
MicroRNA	TGCTGCT,MIR-195:MSigDB	TGCTGCT,MIR-195:MSigDB	MSigDB	0.00114	1	0.005053	0.04798	5	569	RAD51C,GHR,AKT3,MRAS,ARID1A
MicroRNA	TGCTGCT,MIR-15B:MSigDB	TGCTGCT,MIR-15B:MSigDB	MSigDB	0.00114	1	0.005053	0.04798	5	569	RAD51C,GHR,AKT3,MRAS,ARID1A
MicroRNA	TGCTGCT,MIR-424:MSigDB	TGCTGCT,MIR-424:MSigDB	MSigDB	0.00114	1	0.005053	0.04798	5	569	RAD51C,GHR,AKT3,MRAS,ARID1A
MicroRNA	TGCTGCT,MIR-16:MSigDB	TGCTGCT,MIR-16:MSigDB	MSigDB	0.00114	1	0.005053	0.04798	5	569	RAD51C,GHR,AKT3,MRAS,ARID1A
MicroRNA	TGCTGCT,MIR-497:MSigDB	TGCTGCT,MIR-497:MSigDB	MSigDB	0.00114	1	0.005053	0.04798	5	569	RAD51C,GHR,AKT3,MRAS,ARID1A
Human Phenotype	HP:0011138	Abnormality of skin adnexa morphology		0.000432	1	0.005471	0.04802	41	1613	MPL,RAD51,RAD51C,GHR,TRAF7,CACNA1C,JARID2,MLXIPL,PIGL,PTPN11,HTRA1,FBN1,MRAS,CEP120,ADAMTS3,BCAS3,NFIX,CCDC32,PRIM1,BCL7B,BAZ1B,SYT1,FGFR1,PRKCZ,RPS26,RPS27,RERE,CTNNB1,SMOC1,ACVRL1,ARID1A,MMP14,SUFU,CERT1,PRDM16,JMJD1C,TBL2,CASZ1,ZFPM2,KDM4B,TBX2
MicroRNA	hsa-miR-96-5p		MirDB	0.001143	1	0.005062	0.04807	6	852	RAD51,ADK,CACNA1C,MRAS,PRDM16,JMJD1C
MicroRNA	hsa-miR-421:TargetScan	hsa-miR-421	TargetScan	0.001144	1	0.005062	0.04807	4	331	GHR,CACNA1C,JARID2,RERE
MicroRNA	hsa-miR-708-3p		MirDB	0.001144	1	0.005062	0.04807	4	331	JARID2,ADAMTS3,BAZ1B,SYT1
MicroRNA	hsa-miR-548ap-5p		MirDB	0.001145	1	0.005062	0.04807	7	1171	TGFB2,JARID2,AKT3,CEP120,NEDD4L,GUCY1A1,STAT1
MicroRNA	hsa-miR-548j-5p		MirDB	0.001145	1	0.005062	0.04807	7	1171	TGFB2,JARID2,AKT3,CEP120,NEDD4L,GUCY1A1,STAT1
Drug	ctd:D004656	Enalapril	CTD	7.37e-06	0.1172	0.004689	0.04807	6	131	TGFB2,COL4A1,EPOR,AGT,ACVRL1,ACE
MicroRNA	hsa-miR-19a-3p:Functional MTI	Functional MTI	miRTarbase	0.001149	1	0.005074	0.04819	5	570	JARID2,BCL7B,SMOC1,MEF2A,CASZ1
MicroRNA	hsa-miR-491-3p:mirSVR_lowEffct	hsa-miR-491-3p:mirSVR_nonconserved_lowEffect-0.1-0.5	MicroRNA.org	0.001152	1	0.005086	0.04829	8	1521	COL4A1,DOCK3,SH2B3,ADAMTS3,CTNNB1,ARID1A,MEF2A,KDM4B
GO: Biological Process	GO:0035904	aorta development		0.0004532	1	0.005479	0.0483	4	91	TGFB2,ACVRL1,SUFU,TBX2
MicroRNA	hsa-miR-548as-5p		MirDB	0.001157	1	0.005095	0.04838	7	1173	TGFB2,JARID2,AKT3,CEP120,NEDD4L,GUCY1A1,STAT1
MicroRNA	hsa-miR-548i		MirDB	0.001157	1	0.005095	0.04838	7	1173	TGFB2,JARID2,AKT3,CEP120,NEDD4L,GUCY1A1,STAT1
MicroRNA	mmu-miR-9768-3p		MirDB	0.001157	1	0.005095	0.04838	4	332	DOCK3,AKT3,MAPKBP1,SLC39A13
MicroRNA	mmu-miR-471-3p		MirDB	0.001157	1	0.005095	0.04838	4	332	TGFB2,STK36,CERT1,MEF2A
MicroRNA	TAATGTG,MIR-323:MSigDB	TAATGTG,MIR-323:MSigDB	MSigDB	0.001159	1	0.005103	0.04846	3	149	FBN1,FBN2,NFIX
Human Phenotype	HP:0011356	Regional abnormality of skin		0.0004376	1	0.005523	0.04847	20	558	TPM2,JARID2,MLXIPL,PIGL,PTPN11,MRAS,NFIX,CCDC32,CYP27A1,BCL7B,BAZ1B,SMOC1,ACVRL1,MMP14,SUFU,PRDM16,LTBP4,TBL2,SLC39A13,KDM4B
MicroRNA	hsa-miR-4288:mirSVR_lowEffct	hsa-miR-4288:mirSVR_nonconserved_lowEffect-0.1-0.5	MicroRNA.org	0.001162	1	0.00511	0.04852	8	1523	TANC2,ADK,ERBB3,NEDD4L,FGFR1,MEF2A,JMJD1C,KDM4B
MicroRNA	hsa-miR-548a-5p		MirDB	0.001162	1	0.00511	0.04852	7	1174	TGFB2,JARID2,AKT3,CEP120,NEDD4L,GUCY1A1,STAT1
MicroRNA	hsa-miR-33b*:mirSVR_highEffct	hsa-miR-33b*:mirSVR_nonconserved_highEffect-0.5	MicroRNA.org	0.001167	1	0.005111	0.04853	5	572	RAD51,HTRA1,BAZ1B,SYT1,FGFR1
MicroRNA	hsa-miR-548h-5p		MirDB	0.001168	1	0.005111	0.04853	7	1175	TGFB2,JARID2,AKT3,CEP120,NEDD4L,GUCY1A1,STAT1
MicroRNA	hsa-miR-548au-5p		MirDB	0.001168	1	0.005111	0.04853	7	1175	TGFB2,JARID2,AKT3,CEP120,NEDD4L,GUCY1A1,STAT1
MicroRNA	hsa-miR-548c-5p		MirDB	0.001168	1	0.005111	0.04853	7	1175	TGFB2,JARID2,AKT3,CEP120,NEDD4L,GUCY1A1,STAT1
MicroRNA	hsa-miR-548ak		MirDB	0.001168	1	0.005111	0.04853	7	1175	TGFB2,JARID2,AKT3,CEP120,NEDD4L,GUCY1A1,STAT1
MicroRNA	hsa-miR-548o-5p		MirDB	0.001168	1	0.005111	0.04853	7	1175	TGFB2,JARID2,AKT3,CEP120,NEDD4L,GUCY1A1,STAT1
MicroRNA	hsa-miR-548am-5p		MirDB	0.001168	1	0.005111	0.04853	7	1175	TGFB2,JARID2,AKT3,CEP120,NEDD4L,GUCY1A1,STAT1
MicroRNA	hsa-miR-548w		MirDB	0.001168	1	0.005111	0.04853	7	1175	TGFB2,JARID2,AKT3,CEP120,NEDD4L,GUCY1A1,STAT1
Drug	CID000003961	losartan	Stitch	7.93e-06	0.1261	0.004735	0.04854	9	378	TGFB2,COL4A1,FBN1,FBN2,AGT,PRKCZ,ACVRL1,MMP14,ACE
Drug	CID000030819	phosphotyrosine (pY	Stitch	8.037e-06	0.1278	0.004735	0.04854	7	203	GHR,EPOR,PTPN11,NEDD4L,PRIM1,RERE,STAT1
Human Phenotype	HP:0001181	Adducted thumb		0.0004408	1	0.005544	0.04866	8	113	TPM2,MLXIPL,ERBB3,FBN1,FBN2,BCL7B,BAZ1B,TBL2
MicroRNA	hsa-miR-1909:mirSVR_lowEffct	hsa-miR-1909:mirSVR_nonconserved_lowEffect-0.1-0.5	MicroRNA.org	0.001172	1	0.005126	0.04867	9	1900	ERBB3,CCM2,BCAS3,BCL7B,BAZ1B,ACVRL1,ANAPC7,KDM4B,TBX2
MicroRNA	hsa-miR-548ab		MirDB	0.001174	1	0.00513	0.04871	7	1176	TGFB2,JARID2,AKT3,CEP120,NEDD4L,GUCY1A1,STAT1
Mouse Phenotype	MP:0002988	decreased urine osmolality		0.0002441	0.7273	0.005682	0.04874	4	54	COL4A1,NEDD4L,AGT,ACE
Domain	IPR010995	DNA_repair_Rad51/TF_NusA_a-hlx	InterPro	0.0001108	0.06949	0.006949	0.04877	2	4	RAD51,RAD51C
Pubmed	16510873	Cdc42 controls progenitor cell differentiation and beta-catenin turnover in skin.	Pubmed	0.0001051	1	0.00451	0.04892	3	39	AKT3,PRKCZ,CTNNB1
Pubmed	33580754	FGF8 and BMP2 mediated dynamic regulation of dental mesenchyme proliferation and differentiation via Lhx8/Suv39h1 complex.	Pubmed	0.0001051	1	0.00451	0.04892	3	39	COL4A1,FGFR1,CERT1
Pubmed	24703692	Prdm16 is required for the maintenance of brown adipocyte identity and function in adult mice.	Pubmed	0.0001051	1	0.00451	0.04892	3	39	TPM2,AGT,PRDM16
MicroRNA	hsa-miR-1302:PITA	hsa-miR-1302:PITA_TOP	PITA	0.001182	1	0.005153	0.04894	3	150	DOCK3,CACNA1C,MEF2A
MicroRNA	hsa-miR-200a-3p:Functional MTI	Functional MTI	miRTarbase	0.001182	1	0.005153	0.04894	3	150	TGFB2,CTNNB1,ZFPM2
MicroRNA	hsa-miR-3619-5p:Functional MTI (Weak)	Functional MTI (Weak)	miRTarbase	0.001182	1	0.005153	0.04894	3	150	TRAF7,MPDU1,FGFR1
MicroRNA	mmu-miR-344d-2-5p		MirDB	0.001182	1	0.005153	0.04894	3	150	TPM2,SYT1,PRDM16
Pathway	MM14572	REACTOME_EXTRACELLULAR_MATRIX_ORGANIZATION	Reactome Pathways	6.448e-05	0.0935	0.006233	0.04898	8	256	TGFB2,COL4A1,HTRA1,FBN1,FBN2,ADAMTS3,MMP14,LTBP4
Human Phenotype	HP:0100790	Hernia		0.0004481	1	0.005598	0.04912	20	559	RAD51,RAD51C,TGFB2,TRAF7,MLXIPL,FBN1,CEP120,NEDD4L,NFIX,BCL7B,BAZ1B,FGFR1,RPS26,ARID1A,MMP14,LTBP4,ANAPC7,JMJD1C,TBL2,ZFPM2
Human Phenotype	HP:0000540	Hypermetropia		0.0004481	1	0.005598	0.04912	13	277	COL4A1,MLXIPL,PIGL,NFIX,BCL7B,BAZ1B,SYT1,PRKCZ,RERE,CTNNB1,PRDM16,TBL2,CASZ1
GO: Molecular Function	GO:0035035	histone acetyltransferase binding		0.0002345	0.1064	0.007344	0.04918	3	30	BCAS3,MEF2A,STAT1
GO: Molecular Function	GO:0032452	histone demethylase activity		0.0002588	0.1175	0.007344	0.04918	3	31	JARID2,JMJD1C,KDM4B
GO: Molecular Function	GO:0140457	protein demethylase activity		0.0002588	0.1175	0.007344	0.04918	3	31	JARID2,JMJD1C,KDM4B
MicroRNA	hsa-miR-3170:mirSVR_highEffct	hsa-miR-3170:mirSVR_nonconserved_highEffect-0.5	MicroRNA.org	0.001192	1	0.005193	0.04931	6	859	ERBB3,NFIX,PRIM1,FGFR1,RERE,ACE
MicroRNA	hsa-miR-934:mirSVR_highEffct	hsa-miR-934:mirSVR_nonconserved_highEffect-0.5	MicroRNA.org	0.001194	1	0.005197	0.04935	5	575	GHR,AKT3,PTPN11,RERE,JMJD1C
MicroRNA	hsa-miR-548b-5p		MirDB	0.001197	1	0.005197	0.04935	7	1180	TGFB2,JARID2,AKT3,CEP120,NEDD4L,GUCY1A1,STAT1
MicroRNA	hsa-miR-548ae-5p		MirDB	0.001197	1	0.005197	0.04935	7	1180	TGFB2,JARID2,AKT3,CEP120,NEDD4L,GUCY1A1,STAT1
MicroRNA	hsa-miR-548d-5p		MirDB	0.001197	1	0.005197	0.04935	7	1180	TGFB2,JARID2,AKT3,CEP120,NEDD4L,GUCY1A1,STAT1
MicroRNA	hsa-miR-548ay-5p		MirDB	0.001197	1	0.005197	0.04935	7	1180	TGFB2,JARID2,AKT3,CEP120,NEDD4L,GUCY1A1,STAT1
MicroRNA	hsa-miR-548ad-5p		MirDB	0.001197	1	0.005197	0.04935	7	1180	TGFB2,JARID2,AKT3,CEP120,NEDD4L,GUCY1A1,STAT1
MicroRNA	hsa-miR-33b:mirSVR_highEffct	hsa-miR-33b:mirSVR_conserved_highEffect-0.5	MicroRNA.org	0.001199	1	0.005203	0.0494	6	860	RAD51,CACNA1C,CCM2,ADAMTS3,ANAPC7,ZFPM2
Human Phenotype	HP:0004428	Elfin facies		0.000453	1	0.005638	0.04948	4	23	MLXIPL,BCL7B,BAZ1B,TBL2
Human Phenotype	HP:0000075	Renal duplication		0.0004544	1	0.005638	0.04948	6	62	MLXIPL,PIGL,BCL7B,BAZ1B,RPS26,TBL2
MicroRNA	hsa-miR-548bb-5p		MirDB	0.001203	1	0.005212	0.0495	7	1181	TGFB2,JARID2,AKT3,CEP120,NEDD4L,GUCY1A1,STAT1
MicroRNA	hsa-miR-1231:PITA	hsa-miR-1231:PITA_TOP	PITA	0.001205	1	0.005212	0.0495	3	151	TANC2,DOCK3,PRDM16
MicroRNA	hsa-miR-30a:PITA	hsa-miR-30a:PITA_TOP	PITA	0.001206	1	0.005212	0.0495	6	861	CACNA1C,JARID2,NEDD4L,SH2B3,ADAMTS3,ARID1A
MicroRNA	hsa-miR-30c:PITA	hsa-miR-30c:PITA_TOP	PITA	0.001206	1	0.005212	0.0495	6	861	CACNA1C,JARID2,NEDD4L,SH2B3,ADAMTS3,ARID1A
MicroRNA	hsa-miR-30d:PITA	hsa-miR-30d:PITA_TOP	PITA	0.001206	1	0.005212	0.0495	6	861	CACNA1C,JARID2,NEDD4L,SH2B3,ADAMTS3,ARID1A
MicroRNA	hsa-miR-30b:PITA	hsa-miR-30b:PITA_TOP	PITA	0.001206	1	0.005212	0.0495	6	861	CACNA1C,JARID2,NEDD4L,SH2B3,ADAMTS3,ARID1A
MicroRNA	hsa-miR-30e:PITA	hsa-miR-30e:PITA_TOP	PITA	0.001206	1	0.005212	0.0495	6	861	CACNA1C,JARID2,NEDD4L,SH2B3,ADAMTS3,ARID1A
MicroRNA	hsa-miR-548ar-5p		MirDB	0.001208	1	0.005219	0.04956	7	1182	TGFB2,JARID2,AKT3,CEP120,NEDD4L,GUCY1A1,STAT1
MicroRNA	mmu-miR-222-3p		MirDB	0.001209	1	0.005219	0.04956	4	336	RAD51C,CASZ1,STAT1,ZFPM2
Human Phenotype	HP:0000242	Parietal bossing		0.0004571	1	0.005651	0.0496	3	10	PTPN11,MPDU1,SUFU
Pubmed	20412781	Resolution of cell fate decisions revealed by single-cell gene expression analysis from zygote to blastocyst.	Pubmed	0.0001116	1	0.004573	0.04961	9	808	JARID2,BAZ1B,CTNNB1,ARID1A,TBX20,PRDM16,MEF2A,STAT1,KDM4B
Pubmed	11447495	Association study of eight candidate genes with renin status in mild-to-moderate hypertension in patients of African ancestry.	Pubmed	0.0001119	1	0.004573	0.04961	2	7	AGT,ACE
Pubmed	29151265	Cnn3 regulates neural tube morphogenesis and neuronal stem cell properties.	Pubmed	0.0001119	1	0.004573	0.04961	2	7	PRKCZ,CTNNB1
Pubmed	15914614	Genetic polymorphisms in the angiotensin II receptor gene and their association with open-angle glaucoma in a Japanese population.	Pubmed	0.0001119	1	0.004573	0.04961	2	7	AGT,ACE
Pubmed	10848613	Developmental expression of latent transforming growth factor beta binding protein 2 and its requirement early in mouse development.	Pubmed	0.0001119	1	0.004573	0.04961	2	7	TGFB2,FBN1
Pubmed	26722124	Rac1 Signaling Is Required for Anterior Second Heart Field Cellular Organization and Cardiac Outflow Tract Development.	Pubmed	0.0001119	1	0.004573	0.04961	2	7	PRKCZ,CTNNB1
Pubmed	10930463	Specific sequence motif of 8-Cys repeats of TGF-beta binding proteins, LTBPs, creates a hydrophobic interaction surface for binding of small latent TGF-beta.	Pubmed	0.0001119	1	0.004573	0.04961	2	7	TGFB2,LTBP4
Pubmed	9507023	Growth hormone regulation of SIRP and SHP-2 tyrosyl phosphorylation and association.	Pubmed	0.0001119	1	0.004573	0.04961	2	7	GHR,PTPN11
Pubmed	14679171	Epithelial-mesenchymal transition and its implications for fibrosis.	Pubmed	0.0001119	1	0.004573	0.04961	2	7	TGFB2,CTNNB1
Pubmed	21075308	Recombinant human erythropoietin antagonizes trastuzumab treatment of breast cancer cells via Jak2-mediated Src activation and PTEN inactivation.	Pubmed	0.0001119	1	0.004573	0.04961	2	7	EPOR,ERBB3
Pubmed	11711524	Molecular basis of salt sensitivity in human hypertension. Evaluation of renin-angiotensin-aldosterone system gene polymorphisms.	Pubmed	0.0001119	1	0.004573	0.04961	2	7	AGT,ACE
Pubmed	15065660	RAD51 localization and activation following DNA damage.	Pubmed	0.0001119	1	0.004573	0.04961	2	7	RAD51,RAD51C
Pubmed	18953568	Male-female differences in the genetic regulation of t-PA and PAI-1 levels in a Ghanaian population.	Pubmed	0.0001119	1	0.004573	0.04961	2	7	AGT,ACE
Pubmed	6099394	Plasma lipoproteins: apolipoprotein structure and function.	Pubmed	0.0001119	1	0.004573	0.04961	2	7	APOA1,APOC3
Pubmed	24153433	Polycystin-1 binds Par3/aPKC and controls convergent extension during renal tubular morphogenesis.	Pubmed	0.0001119	1	0.004573	0.04961	2	7	PRKCZ,CTNNB1
Pubmed	18534921	Expression of Tbx2 and Tbx3 in the developing hypothalamic-pituitary axis.	Pubmed	0.0001119	1	0.004573	0.04961	2	7	TBX20,TBX2
Pubmed	33037205	Fgf and Wnt signaling interaction in the mesenchymal niche regulates the murine hair cycle clock.	Pubmed	0.0001119	1	0.004573	0.04961	2	7	FGFR1,CTNNB1
Pubmed	18823627	Association of lipoprotein lipase D9N polymorphism with myocardial infarction in type 2 diabetes: the genetics, outcomes, and lipids in type 2 diabetes (GOLD) study.	Pubmed	0.0001119	1	0.004573	0.04961	2	7	APOA1,APOC3
Pubmed	30755420	The BRISC deubiquitinating enzyme complex limits hematopoietic stem cell expansion by regulating JAK2 K63-ubiquitination.	Pubmed	0.0001119	1	0.004573	0.04961	2	7	MPL,SH2B3
Pubmed	20657596	Excess of rare variants in genes identified by genome-wide association study of hypertriglyceridemia.	Pubmed	0.0001119	1	0.004573	0.04961	2	7	MLXIPL,BAZ1B
Pubmed	23149936	Rad51 paralog complexes BCDX2 and CX3 act at different stages in the BRCA1-BRCA2-dependent homologous recombination pathway.	Pubmed	0.0001119	1	0.004573	0.04961	2	7	RAD51,RAD51C
Pubmed	26902112	Lens placode planar cell polarity is dependent on Cdc42-mediated junctional contraction inhibition.	Pubmed	0.0001119	1	0.004573	0.04961	2	7	PRKCZ,CTNNB1
Pubmed	20660068	Deletion of the Isg15 gene results in up-regulation of decidual cell survival genes and down-regulation of adhesion genes: implication for regulation by IL-1beta.	Pubmed	0.0001119	1	0.004573	0.04961	2	7	GHR,PDGFRL
Pubmed	12394950	Angiotensin converting enzyme DD genotype is associated with hypertensive crisis.	Pubmed	0.0001119	1	0.004573	0.04961	2	7	AGT,ACE
Pubmed	14982882	Tyrosine kinase receptor RON functions downstream of the erythropoietin receptor to induce expansion of erythroid progenitors.	Pubmed	0.0001119	1	0.004573	0.04961	2	7	EPOR,PTPN11
Pubmed	30836272	RAD51D splice variants and cancer-associated mutations reveal XRCC2 interaction to be critical for homologous recombination.	Pubmed	0.0001119	1	0.004573	0.04961	2	7	RAD51,RAD51C
Pubmed	18193046	Genome-wide scan identifies variation in MLXIPL associated with plasma triglycerides.	Pubmed	0.0001119	1	0.004573	0.04961	2	7	MLXIPL,APOA1
Pubmed	12444928	The adapter protein APS associates with the multifunctional docking sites Tyr-568 and Tyr-936 in c-Kit.	Pubmed	0.0001119	1	0.004573	0.04961	2	7	EPOR,PTPN11
Pubmed	11470817	Regulation of limb patterning by extracellular microfibrils.	Pubmed	0.0001119	1	0.004573	0.04961	2	7	FBN1,FBN2
Pubmed	26837596	Epidermal ?-catenin activation remodels the dermis via paracrine signalling to distinct fibroblast lineages.	Pubmed	0.0001119	1	0.004573	0.04961	2	7	TGFB2,CTNNB1
Pubmed	4345202	Interchange of apolipoproteins between chylomicrons and high density lipoproteins during alimentary lipemia in man.	Pubmed	0.0001119	1	0.004573	0.04961	2	7	APOA1,APOC3
Pubmed	19520069	Analysis of polymorphism in renin angiotensin system and other related genes in South Indian chronic kidney disease patients.	Pubmed	0.0001119	1	0.004573	0.04961	2	7	AGT,ACE
Pubmed	28757209	Smarcal1-Mediated Fork Reversal Triggers Mre11-Dependent Degradation of Nascent DNA in the Absence of Brca2 and Stable Rad51 Nucleofilaments.	Pubmed	0.0001119	1	0.004573	0.04961	2	7	RAD51,PRIM1
Pubmed	14973287	HtrA1 serine protease inhibits signaling mediated by Tgfbeta family proteins.	Pubmed	0.0001119	1	0.004573	0.04961	2	7	TGFB2,HTRA1
MicroRNA	hsa-miR-548y		MirDB	0.001214	1	0.00524	0.04976	7	1183	TGFB2,JARID2,AKT3,CEP120,NEDD4L,GUCY1A1,STAT1
MicroRNA	hsa-miR-7-5p:Functional MTI	Functional MTI	miRTarbase	0.001222	1	0.005267	0.05002	5	578	JARID2,AKT3,MRAS,MPDU1,PRDM6
MicroRNA	mmu-miR-221-3p		MirDB	0.001222	1	0.005267	0.05002	4	337	RAD51C,CASZ1,STAT1,ZFPM2
MicroRNA	hsa-miR-1271-5p:TargetScan	hsa-miR-1271-5p	TargetScan	0.001227	1	0.005276	0.0501	6	864	RAD51,ADK,CACNA1C,MRAS,PRDM16,JMJD1C
MicroRNA	hsa-miR-130a-5p		MirDB	0.001227	1	0.005276	0.0501	6	864	STK36,NEDD4L,ADAMTS3,GUCY1A1,MEF2A,KDM4B
MicroRNA	hsa-miR-96-5p:TargetScan	hsa-miR-96-5p	TargetScan	0.001227	1	0.005276	0.0501	6	864	RAD51,ADK,CACNA1C,MRAS,PRDM16,JMJD1C
MicroRNA	hsa-miR-6813-5p		MirDB	0.001228	1	0.005276	0.0501	3	152	BCAS3,SYT1,MAPKBP1
MicroRNA	hsa-miR-761:Functional MTI (Weak)	Functional MTI (Weak)	miRTarbase	0.001228	1	0.005276	0.0501	3	152	TRAF7,MPDU1,FGFR1
MicroRNA	hsa-miR-920:mirSVR_lowEffct	hsa-miR-920:mirSVR_nonconserved_lowEffect-0.1-0.5	MicroRNA.org	0.001229	1	0.005277	0.05011	9	1913	MPL,TANC2,DOCK3,KCNJ5,MPDU1,PRKCZ,MAPKBP1,ACVRL1,TBX2
GO: Biological Process	GO:0010611	regulation of cardiac muscle hypertrophy		0.0004724	1	0.005693	0.05019	4	92	ADK,JARID2,AGT,MEF2A
Pubmed	24680892	AcvR1-mediated BMP signaling in second heart field is required for arterial pole development: implications for myocardial differentiation and regional identity.	Pubmed	0.0001134	1	0.004627	0.05019	3	40	TGFB2,TBX20,TBX2
Coexpression	M8436	GSE23321_CD8_STEM_CELL_MEMORY_VS_CENTRAL_MEMORY_CD8_TCELL_UP	C7:IMMUNESIGDB: ImmuneSigDB	2.959e-06	0.01639	0.005463	0.05025	7	200	DOCK3,CACNA1C,MLXIPL,HTRA1,CYP27A1,PRKCZ,TBX20
MicroRNA	hsa-miR-4668-3p		MirDB	0.001235	1	0.0053	0.05033	6	865	DOCK3,AKT3,PTPN11,NEDD4L,NFIX,MEF2A
MicroRNA	hsa-miR-216b:PITA	hsa-miR-216b:PITA_TOP	PITA	0.001236	1	0.0053	0.05033	4	338	PTPN11,NFIX,SMOC1,TBX2
MicroRNA	hsa-miR-5696		MirDB	0.001236	1	0.0053	0.05033	8	1538	MPL,EPOR,PIGL,PDGFRL,GUCY1A1,ANAPC7,BICC1,ZFPM2
MicroRNA	hsa-miR-4728-5p		MirDB	0.001246	1	0.005334	0.05065	8	1540	MPL,SH2B3,NFIX,FGFR1,SUFU,ACE,PRDM16,MUCL3
MicroRNA	hsa-miR-6851-5p:Functional MTI (Weak)	Functional MTI (Weak)	miRTarbase	0.001249	1	0.005334	0.05065	4	339	MPL,RAD51,FGFR1,CERT1
MicroRNA	hsa-miR-1288:mirSVR_highEffct	hsa-miR-1288:mirSVR_nonconserved_highEffect-0.5	MicroRNA.org	0.001249	1	0.005334	0.05065	4	339	CACNA1C,PIGL,SH2B3,CTNNB1
MicroRNA	hsa-miR-6722-3p		MirDB	0.00125	1	0.005334	0.05065	5	581	MPL,NEDD4L,BCL7B,RERE,PRDM16
MicroRNA	hsa-miR-484:PITA	hsa-miR-484:PITA_TOP	PITA	0.001251	1	0.005334	0.05065	3	153	CACNA1C,BCL7B,MMP14
MicroRNA	mmu-miR-345-5p		MirDB	0.001251	1	0.005334	0.05065	3	153	MRAS,PDGFRL,NFIX
MicroRNA	hsa-miR-501-3p:TargetScan	hsa-miR-501-3p	TargetScan	0.001251	1	0.005334	0.05065	3	153	FBN2,ADAMTS3,MEF2A
MicroRNA	hsa-miR-4710:Functional MTI (Weak)	Functional MTI (Weak)	miRTarbase	0.001251	1	0.005334	0.05065	3	153	RAD51,TPM2,NEDD4L
MicroRNA	hsa-miR-502-3p:TargetScan	hsa-miR-502-3p	TargetScan	0.001251	1	0.005334	0.05065	3	153	FBN2,ADAMTS3,MEF2A
MicroRNA	hsa-miR-1259:mirSVR_lowEffct	hsa-miR-1259:mirSVR_nonconserved_lowEffect-0.1-0.5	MicroRNA.org	0.001251	1	0.005334	0.05065	9	1918	RAD51C,RNASEH2B,CACNA1C,FBN2,PDGFRL,CCDC32,SYT1,RERE,CERT1
ToppCell Atlas	76959e7e3f6fae07c9881a29c28ba847be406694	(05)_Ciliated-(1)_24hpi|(05)_Ciliated / shred by cell type and Timepoint	Mouse Trachea Epithelial Cells (MTECs)	0.0005297	1	0.004914	0.05079	3	88	RAD51,ACVRL1,ZFPM2
MicroRNA	hsa-miR-31:mirSVR_highEffct	hsa-miR-31:mirSVR_conserved_highEffect-0.5	MicroRNA.org	0.001257	1	0.005354	0.05084	6	868	HTRA1,CCDC32,AGT,CTNNB1,ARID1A,SUFU
MicroRNA	mmu-miR-6388		MirDB	0.001263	1	0.005373	0.05102	4	340	THSD4,BCL7B,ARID1A,TRIP12
MicroRNA	mmu-miR-6978-3p		MirDB	0.001263	1	0.005373	0.05102	2	38	PTPN11,ADAMTS3
Human Phenotype	HP:0100240	Synostosis of joints		0.0004736	1	0.005835	0.05121	11	208	RAD51,TPM2,MLXIPL,PTPN11,MRAS,BCL7B,BAZ1B,FGFR1,SMOC1,SUFU,TBL2
Human Phenotype	HP:0004377	Hematological neoplasm		0.0004763	1	0.00585	0.05134	16	394	MPL,RAD51,RAD51C,RNASEH2B,PIGL,ERBB3,CCM2,PTPN11,SH2B3,FGFR1,EIF2AK4,RPS26,RPS27,ACVRL1,SUFU,TBX2
GO: Biological Process	GO:0000904	cell morphogenesis involved in differentiation		0.0004855	1	0.005832	0.05141	12	996	MPL,TGFB2,TANC2,ERBB3,PTPN11,NEDD4L,NFIX,RERE,CTNNB1,MMP14,MEF2A,JMJD1C
GO: Biological Process	GO:0044093	positive regulation of molecular function		0.000487	1	0.005832	0.05141	17	1788	TGFB2,GHR,DOCK3,CACNA1C,STK36,ERBB3,FBN1,NEDD4L,DOCK8,BCAS3,AGT,APOA1,FGFR1,PRKCZ,CTNNB1,ACE,STAT1
MicroRNA	hsa-miR-758:PITA	hsa-miR-758:PITA_TOP	PITA	0.001275	1	0.005416	0.05143	3	154	COL4A1,FBN1,ZFPM2
MicroRNA	mmu-miR-1983		MirDB	0.001275	1	0.005416	0.05143	3	154	BAZ1B,ACVRL1,STAT1
MicroRNA	mmu-miR-6996-3p		MirDB	0.001275	1	0.005416	0.05143	3	154	TANC2,CYP27A1,RERE
MicroRNA	hsa-miR-4258:mirSVR_lowEffct	hsa-miR-4258:mirSVR_nonconserved_lowEffect-0.1-0.5	MicroRNA.org	0.001276	1	0.005416	0.05143	4	341	RAD51,NEDD4L,DOCK8,BCAS3
MicroRNA	hsa-miR-136-5p		MirDB	0.001276	1	0.005416	0.05143	4	341	TANC2,JARID2,CERT1,PRDM16
MicroRNA	hsa-miR-130b-5p		MirDB	0.001278	1	0.005419	0.05146	5	584	ADAMTS3,GUCY1A1,SMOC1,MEF2A,PRDM6
MicroRNA	hsa-miR-320a:Functional MTI	Functional MTI	miRTarbase	0.001278	1	0.005419	0.05146	5	584	PTPN11,BCL7B,RPS27,RERE,CTNNB1
GO: Biological Process	GO:0001706	endoderm formation		0.0004922	1	0.005856	0.05163	4	93	FGFR1,CTNNB1,TBX20,MMP14
GO: Biological Process	GO:0061097	regulation of protein tyrosine kinase activity		0.0004922	1	0.005856	0.05163	4	93	DOCK3,ERBB3,AGT,ACE
GO: Biological Process	GO:0030510	regulation of BMP signaling pathway		0.0004949	1	0.00587	0.05175	5	166	HTRA1,FBN1,SMOC1,ACVRL1,TBX20
MicroRNA	hsa-miR-449b-3p		MirDB	0.00129	1	0.005465	0.0519	4	342	GHR,DOCK3,PTPN11,KDM4B
Mouse Phenotype	MP:0011096	embryonic lethality between implantation and somite formation, complete penetrance		0.0002645	0.7882	0.006056	0.05194	8	296	RAD51,RAD51C,PTPN11,FBN1,PRIM1,FGFR1,CTNNB1,ARID1A
Mouse Phenotype	MP:0004087	abnormal muscle fiber morphology		0.0002656	0.7915	0.006056	0.05194	9	376	CACNA1C,JARID2,PTPN11,FBN1,FBN2,FGFR1,MMP14,LTBP4,CASZ1
Mouse Phenotype	MP:0005274	abnormal viscerocranium morphology		0.0002682	0.7992	0.006056	0.05194	11	553	TGFB2,FBN1,FBN2,BAZ1B,FGFR1,CTNNB1,SMOC1,MMP14,SUFU,PRDM16,SLC39A13
Mouse Phenotype	MP:0002088	abnormal embryonic growth/weight/body size		0.0002702	0.8051	0.006056	0.05194	17	1183	RAD51,RAD51C,RNASEH2B,JARID2,CCM2,PTPN11,BCAS3,FGFR1,CTNNB1,SMOC1,ACVRL1,ARID1A,TBX20,SUFU,ACE,CERT1,TRIP12
Mouse Phenotype	MP:0001175	abnormal lung morphology		0.0002703	0.8055	0.006056	0.05194	12	649	TGFB2,ADK,STK36,FBN1,NEDD4L,GUCY1A1,MMP14,SUFU,PRDM16,LTBP4,STAT1,ZFPM2
Coexpression Atlas	gudmap_developingLowerUrinaryTract_e14.5_ bladder_1000_k5	DevelopingLowerUrinaryTract_e14.5_ bladder_emap-30872_k-means-cluster#5_top-relative-expression-ranked_1000	Gudmap Mouse MOE430.2	0.0001361	0.3127	0.006253	0.05201	8	397	RAD51C,TGFB2,GHR,TANC2,AKT3,PTPN11,BAZ1B,CERT1
MicroRNA	hsa-miR-516b*:mirSVR_lowEffct	hsa-miR-516b*:mirSVR_nonconserved_lowEffect-0.1-0.5	MicroRNA.org	0.001297	1	0.00548	0.05203	9	1928	THSD4,TGFB2,RNASEH2B,CCM2,NEDD4L,DOCK8,BAZ1B,BICC1,ZFPM2
MicroRNA	hsa-miR-516a-3p:mirSVR_lowEffct	hsa-miR-516a-3p:mirSVR_nonconserved_lowEffect-0.1-0.5	MicroRNA.org	0.001297	1	0.00548	0.05203	9	1928	THSD4,TGFB2,RNASEH2B,CCM2,NEDD4L,DOCK8,BAZ1B,BICC1,ZFPM2
MicroRNA	hsa-miR-4514		MirDB	0.001298	1	0.00548	0.05203	5	586	JARID2,SYT1,CTNNB1,ACVRL1,TRIP12
MicroRNA	hsa-miR-503:mirSVR_highEffct	hsa-miR-503:mirSVR_conserved_highEffect-0.5	MicroRNA.org	0.001299	1	0.00548	0.05203	3	155	TANC2,JARID2,NFKBIL1
MicroRNA	hsa-miR-891a-3p:Functional MTI (Weak)	Functional MTI (Weak)	miRTarbase	0.001299	1	0.00548	0.05203	3	155	RAD51,CTNNB1,ARID1A
MicroRNA	mmu-miR-483-3p		MirDB	0.001299	1	0.00548	0.05203	3	155	TANC2,DOCK3,BCAS3
MicroRNA	hsa-miR-1238-5p		MirDB	0.001299	1	0.00548	0.05203	3	155	TANC2,CACNA1C,MPDU1
MicroRNA	mmu-miR-470-5p		MirDB	0.001304	1	0.005496	0.05219	4	343	RERE,MMP14,JMJD1C,CASZ1
MicroRNA	hsa-miR-423-5p:Functional MTI (Weak)	Functional MTI (Weak)	miRTarbase	0.001304	1	0.005496	0.05219	4	343	TRAF7,NEDD4L,NFIX,CASZ1
MicroRNA	mmu-miR-129-5p		MirDB	0.001308	1	0.005508	0.05231	5	587	DOCK3,JARID2,ARID1A,MEF2A,CASZ1
Human Phenotype	HP:0410043	Abnormal neural tube morphology		0.0004913	1	0.005993	0.0526	14	317	RAD51,RAD51C,RNASEH2B,MLXIPL,PTPN11,CEP120,CYP27A1,BCL7B,BAZ1B,FGFR1,SMOC1,SUFU,JMJD1C,TBL2
Human Phenotype	HP:0045005	Neural tube defect		0.0004913	1	0.005993	0.0526	14	317	RAD51,RAD51C,RNASEH2B,MLXIPL,PTPN11,CEP120,CYP27A1,BCL7B,BAZ1B,FGFR1,SMOC1,SUFU,JMJD1C,TBL2
MicroRNA	hsa-miR-99b*:mirSVR_lowEffct	hsa-miR-99b*:mirSVR_nonconserved_lowEffect-0.1-0.5	MicroRNA.org	0.001317	1	0.005543	0.05264	5	588	MPL,COL4A1,FBN2,BCL7B,SUFU
MicroRNA	hsa-miR-4329:mirSVR_highEffct	hsa-miR-4329:mirSVR_nonconserved_highEffect-0.5	MicroRNA.org	0.001317	1	0.005543	0.05264	5	588	RAD51C,GHR,FGFR1,ARID1A,MUCL3
Coexpression Atlas	gudmap_dev gonad_e12.5_M_InterstitTestis_Sma_k2_500	dev gonad_e12.5_M_InterstitTestis_Sma_k-means-cluster#2_top-relative-expression-ranked_500	Gudmap Mouse ST 1.0	0.0001405	0.3229	0.006332	0.05266	5	130	TGFB2,GHR,FBN1,GUCY1A1,LTBP4
MicroRNA	hsa-miR-6085		MirDB	0.001323	1	0.00556	0.05279	3	156	BCAS3,SYT1,MAPKBP1
MicroRNA	mmu-miR-26a-1-3p		MirDB	0.001323	1	0.00556	0.05279	3	156	NFKBIL1,PRDM16,MEF2A
MicroRNA	hsa-miR-380:mirSVR_highEffct	hsa-miR-380:mirSVR_nonconserved_highEffect-0.5	MicroRNA.org	0.001325	1	0.005566	0.05285	9	1934	TGFB2,PIGL,AKT3,FBN1,ADAMTS3,FGFR1,CERT1,JMJD1C,STAT1
Human Phenotype	HP:0000995	Melanocytic nevus		0.0004958	1	0.006024	0.05286	6	63	MPL,PTPN11,FBN1,MRAS,NFIX,SUFU
Human Phenotype	HP:0000137	Abnormality of the ovary		0.0004971	1	0.006024	0.05286	13	280	RAD51,RAD51C,MLXIPL,PTPN11,BCL7B,BAZ1B,FGFR1,CTNNB1,MMP14,SUFU,ANAPC7,TBL2,ZFPM2
MicroRNA	hsa-miR-29b-2-5p		MirDB	0.001327	1	0.005569	0.05289	5	589	PTPN11,FBN1,NEDD4L,SYT1,RERE
MicroRNA	hsa-miR-151-3p:mirSVR_highEffct	hsa-miR-151-3p:mirSVR_nonconserved_highEffect-0.5	MicroRNA.org	0.001327	1	0.005569	0.05289	5	589	GHR,AKT3,PDGFRL,CTNNB1,ZFPM2
MicroRNA	mmu-miR-9b-3p		MirDB	0.001332	1	0.005586	0.05304	4	345	NFIX,SYT1,CTNNB1,MEF2A
MicroRNA	hsa-miR-744*:mirSVR_highEffct	hsa-miR-744*:mirSVR_nonconserved_highEffect-0.5	MicroRNA.org	0.001337	1	0.005605	0.05322	5	590	RAD51C,AKT3,FBN2,DOCK8,BCL7B
MicroRNA	hsa-miR-128-3p:TargetScan	hsa-miR-128-3p	TargetScan	0.00134	1	0.005611	0.05328	6	879	GHR,CCM2,RERE,PRDM16,JMJD1C,BICC1
MicroRNA	hsa-miR-143:mirSVR_highEffct	hsa-miR-143:mirSVR_conserved_highEffect-0.5	MicroRNA.org	0.001343	1	0.005622	0.05339	7	1204	GHR,ERBB3,PTPN11,FBN2,ADAMTS3,CCDC32,EIF2AK4
GO: Biological Process	GO:0051338	regulation of transferase activity		0.0005122	1	0.006057	0.0534	12	1002	TGFB2,GHR,DOCK3,ERBB3,FBN1,SH2B3,AGT,APOA1,FGFR1,PRKCZ,CTNNB1,ACE
MicroRNA	hsa-miR-574-3p:mirSVR_lowEffct	hsa-miR-574-3p:mirSVR_nonconserved_lowEffect-0.1-0.5	MicroRNA.org	0.001346	1	0.005625	0.05341	4	346	COL4A1,TANC2,EIF2AK4,PRKCZ
MicroRNA	hsa-miR-2467-3p		MirDB	0.001347	1	0.005625	0.05341	5	591	NEDD4L,NFIX,MPDU1,MMP14,SUFU
MicroRNA	mmu-miR-468-5p		MirDB	0.001347	1	0.005625	0.05341	3	157	ADK,PRKCZ,JMJD1C
MicroRNA	hsa-miR-7158-3p:Functional MTI (Weak)	Functional MTI (Weak)	miRTarbase	0.001347	1	0.005625	0.05341	3	157	ADK,POLR1A,STAT1
MicroRNA	mmu-miR-669b-5p		MirDB	0.001347	1	0.005625	0.05341	6	880	THSD4,TGFB2,GHR,AKT3,CERT1,CASZ1
MicroRNA	hsa-miR-641:mirSVR_highEffct	hsa-miR-641:mirSVR_nonconserved_highEffect-0.5	MicroRNA.org	0.001349	1	0.005628	0.05344	9	1939	MPL,FBN1,PRIM1,BAZ1B,SYT1,FGFR1,RERE,CERT1,MEF2A
Drug	ctd:D000450	Aldosterone	CTD	9.223e-06	0.1467	0.00524	0.05371	5	79	COL4A1,NEDD4L,KCNJ5,AGT,ACE
GO: Biological Process	GO:0045765	regulation of angiogenesis		0.0005175	1	0.0061	0.05378	8	471	TGFB2,AKT3,CCM2,SH2B3,AGT,CTNNB1,ACVRL1,STAT1
Coexpression Atlas	gudmap_developingGonad_e18.5_epididymis_200_k4	DevelopingGonad_e18.5_epididymis_emap-13166_k-means-cluster#4_top-relative-expression-ranked_200	Gudmap Mouse MOE430.2	0.0001464	0.3364	0.006469	0.05381	3	27	NFIX,LTBP4,BICC1
