## Supplementary Dataset STE for "Distinct pathway-based effects of blood pressure and body mass index on cardiovascular traits: comparison of novel Mendelian Randomization approaches" (part 21 of 58)

### Sheet: STE6 (continued)
Category	ID	Name	Source	p-value	q-value Bonferroni	q-value FDR B&H	q-value FDR B&Y	Hit Count in Query List	Hit Count in Genome	Hit in Query List
MicroRNA	mmu-miR-452-5p		MirDB	0.00136	1	0.00567	0.05384	4	347	FBN2,TBX20,CASZ1,ZFPM2
MicroRNA	hsa-miR-1304-3p		MirDB	0.00136	1	0.00567	0.05384	4	347	TGFB2,TANC2,ERBB3,ARID1A
MicroRNA	hsa-miR-4652-3p		MirDB	0.001363	1	0.005677	0.05391	6	882	DOCK3,AKT3,PDGFRL,GUCY1A1,ACVRL1,SUFU
MicroRNA	hsa-miR-6739-3p		MirDB	0.001367	1	0.005693	0.05406	5	593	JARID2,NEDD4L,ADAMTS3,MEF2A,CASZ1
MicroRNA	hsa-miR-449a:mirSVR_highEffct	hsa-miR-449a:mirSVR_conserved_highEffect-0.5	MicroRNA.org	0.001371	1	0.005699	0.05412	6	883	TANC2,ADK,PTPN11,DOCK8,SYT1,JMJD1C
MicroRNA	hsa-miR-449b:mirSVR_highEffct	hsa-miR-449b:mirSVR_conserved_highEffect-0.5	MicroRNA.org	0.001371	1	0.005699	0.05412	6	883	TANC2,ADK,PTPN11,DOCK8,SYT1,JMJD1C
MicroRNA	hsa-miR-212-5p:Functional MTI (Weak)	Functional MTI (Weak)	miRTarbase	0.001372	1	0.005699	0.05412	3	158	RAD51,ADK,NFIX
MicroRNA	mmu-miR-7230-5p		MirDB	0.001372	1	0.005699	0.05412	3	158	JARID2,FBN2,JMJD1C
MicroRNA	mmu-miR-207		MirDB	0.001375	1	0.005705	0.05417	4	348	CACNA1C,AKT3,SYT1,CERT1
MicroRNA	hsa-miR-4777-5p		MirDB	0.001375	1	0.005705	0.05417	4	348	MPL,TANC2,AKT3,SYT1
MicroRNA	hsa-miR-4722-5p:Functional MTI	Functional MTI	miRTarbase	0.001377	1	0.005712	0.05424	5	594	RNASEH2B,POLR1A,NFIX,PRIM1,TBX20
Mouse Phenotype	MP:0005146	decreased circulating VLDL cholesterol level		0.0002865	0.8538	0.006334	0.05433	3	23	GHR,APOA1,APOC3
Mouse Phenotype	MP:0005381	digestive/alimentary phenotype		0.0002869	0.8551	0.006334	0.05433	19	1425	TGFB2,MLXIPL,ERBB3,NEDD4L,ADAMTS3,NFIX,CYP27A1,FGFR1,RERE,CTNNB1,SMOC1,ACVRL1,MMP14,SUFU,PRDM16,LTBP4,BICC1,STAT1,TBX2
MicroRNA	hsa-miR-596:mirSVR_lowEffct	hsa-miR-596:mirSVR_nonconserved_lowEffect-0.1-0.5	MicroRNA.org	0.001381	1	0.005726	0.05437	7	1210	MPL,TANC2,HTRA1,FBN2,DOCK8,TRIP12,ZFPM2
Mouse Phenotype	MP:0001722	pale yolk sac		0.0002921	0.8704	0.006353	0.05449	5	103	EPOR,CCM2,BCAS3,ARID1A,SUFU
Mouse Phenotype	MP:0030384	short facial bone		0.0002921	0.8704	0.006353	0.05449	5	103	TGFB2,BAZ1B,FGFR1,MMP14,PRDM16
MicroRNA	hsa-miR-936		MirDB	0.001389	1	0.005755	0.05465	4	349	TANC2,DOCK3,ADAMTS3,SMOC1
GO: Molecular Function	GO:0140993	histone modifying activity		0.0003057	0.1388	0.008164	0.05467	6	227	JARID2,BAZ1B,PRDM16,JMJD1C,PRDM6,KDM4B
MicroRNA	hsa-miR-1826:mirSVR_highEffct	hsa-miR-1826:mirSVR_nonconserved_highEffect-0.5	MicroRNA.org	0.001395	1	0.005767	0.05476	7	1212	TGFB2,FBN2,ADAMTS3,AGT,EIF2AK4,CTNNB1,JMJD1C
MicroRNA	mmu-miR-6938-5p		MirDB	0.001397	1	0.005767	0.05476	3	159	MPL,AKT3,JMJD1C
MicroRNA	hsa-miR-628-5p:PITA	hsa-miR-628-5p:PITA_TOP	PITA	0.001397	1	0.005767	0.05476	3	159	COL4A1,JARID2,ARID1A
MicroRNA	hsa-miR-1260a:Functional MTI (Weak)	Functional MTI (Weak)	miRTarbase	0.001397	1	0.005767	0.05476	3	159	ADK,RPS27,CERT1
MicroRNA	mmu-miR-7243-3p		MirDB	0.001398	1	0.005767	0.05476	5	596	TGFB2,TRAF7,CTNNB1,PRDM6,SLC39A13
MicroRNA	hsa-miR-486-3p		MirDB	0.001398	1	0.005767	0.05476	5	596	TANC2,BCL7B,FGFR1,MAPKBP1,ACVRL1
MicroRNA	hsa-miR-708-3p:Functional MTI	Functional MTI	miRTarbase	0.001398	1	0.005767	0.05476	2	40	MPL,AKT3
MicroRNA	hsa-miR-7975:Functional MTI (Weak)	Functional MTI (Weak)	miRTarbase	0.001398	1	0.005767	0.05476	2	40	RAD51,CASZ1
Mouse Phenotype	MP:0003755	abnormal palate morphology		0.0002961	0.8825	0.006395	0.05485	8	301	TGFB2,ADAMTS3,FGFR1,RERE,SMOC1,SUFU,PRDM16,TBX2
GO: Biological Process	GO:0001701	in utero embryonic development		0.0005311	1	0.006224	0.05487	9	595	TANC2,RNASEH2B,CCM2,ADAMTS3,FGFR1,CTNNB1,ACVRL1,CERT1,ZFPM2
GO: Biological Process	GO:0010632	regulation of epithelial cell migration		0.0005313	1	0.006224	0.05487	7	360	TGFB2,AKT3,BCAS3,AGT,FGFR1,PRKCZ,ACVRL1
MicroRNA	hsa-miR-1200:PITA	hsa-miR-1200:PITA_TOP	PITA	0.001404	1	0.005781	0.05489	4	350	TANC2,DOCK3,MMP14,SLC39A13
MicroRNA	hsa-miR-22-3p		MirDB	0.001404	1	0.005781	0.05489	4	350	AKT3,ERBB3,FBN2,PRDM16
MicroRNA	mmu-miR-139-5p		MirDB	0.001404	1	0.005781	0.05489	4	350	FBN2,PRDM16,MEF2A,SLC39A13
MicroRNA	hsa-miR-3133		MirDB	0.001408	1	0.005791	0.05499	7	1214	THSD4,TGFB2,COL4A1,AKT3,GUCY1A1,CCDC32,RERE
MicroRNA	hsa-miR-4264:mirSVR_lowEffct	hsa-miR-4264:mirSVR_nonconserved_lowEffect-0.1-0.5	MicroRNA.org	0.001408	1	0.005791	0.05499	8	1570	RAD51C,STK36,PTPN11,NEDD4L,DOCK8,BCAS3,MPDU1,JMJD1C
GO: Biological Process	GO:0003339	regulation of mesenchymal to epithelial transition involved in metanephros morphogenesis		0.0005375	1	0.006238	0.055	2	9	CTNNB1,STAT1
GO: Biological Process	GO:1905920	positive regulation of CoA-transferase activity		0.0005375	1	0.006238	0.055	2	9	AGT,APOA1
GO: Biological Process	GO:0045003	double-strand break repair via synthesis-dependent strand annealing		0.0005375	1	0.006238	0.055	2	9	RAD51,RAD51C
Coexpression	M39241	LAKE_ADULT_KIDNEY_C22_ENDOTHELIAL_CELLS_GLOMERULAR_CAPILLARIES	C8: Cell Type Signature	4.341e-06	0.02405	0.006011	0.05529	6	137	COL4A1,CACNA1C,AKT3,BCAS3,MEF2A,JMJD1C
MicroRNA	hsa-miR-517a:mirSVR_lowEffct	hsa-miR-517a:mirSVR_nonconserved_lowEffect-0.1-0.5	MicroRNA.org	0.001419	1	0.005832	0.05538	4	351	DOCK3,CCM2,HTRA1,PRKCZ
Mouse Phenotype	MP:0011092	embryonic lethality, complete penetrance		0.0003015	0.8985	0.006464	0.05544	10	469	RAD51C,TPM2,COL4A1,TANC2,RNASEH2B,EPOR,PTPN11,FBN1,FGFR1,CTNNB1
MicroRNA	hsa-miR-943:PITA	hsa-miR-943:PITA_TOP	PITA	0.001422	1	0.00584	0.05545	3	160	TANC2,JARID2,SH2B3
MicroRNA	mmu-miR-6537-3p		MirDB	0.001422	1	0.00584	0.05545	3	160	THSD4,TANC2,ADK
GO: Biological Process	GO:0043408	regulation of MAPK cascade		0.0005444	1	0.006299	0.05553	11	865	TGFB2,GHR,TRAF7,EPOR,PTPN11,SH2B3,AGT,FGFR1,PRKCZ,CTNNB1,MAPKBP1
MicroRNA	hsa-miR-4768-5p		MirDB	0.001427	1	0.005855	0.05559	6	890	CACNA1C,NEDD4L,GUCY1A1,NFIX,CERT1,MEF2A
GO: Biological Process	GO:1901214	regulation of neuron death		0.000547	1	0.006311	0.05564	8	475	TGFB2,GHR,TRAF7,EPOR,ERBB3,NFIX,AGT,CTNNB1
Human Phenotype	HP:0200036	Skin nodule		0.0005262	1	0.006354	0.05576	8	116	GHR,PTPN11,FBN1,CYP27A1,APOA1,FGFR1,CTNNB1,MMP14
MicroRNA	hsa-miR-133a-5p		MirDB	0.001434	1	0.00588	0.05583	4	352	SH2B3,NFIX,BAZ1B,ZFPM2
Mouse Phenotype	MP:0002115	abnormal limb bone morphology		0.000308	0.9178	0.006549	0.05617	11	562	TGFB2,GHR,TANC2,PTPN11,FBN1,FBN2,FGFR1,SMOC1,MMP14,CERT1,STAT1
Mouse Phenotype	MP:0010640	ventricular myocardium compact layer hypoplasia		0.0003143	0.9366	0.006549	0.05617	2	5	CASZ1,ZFPM2
Mouse Phenotype	MP:0006373	abnormal circulating angiotensinogen level		0.0003143	0.9366	0.006549	0.05617	2	5	AGT,ACE
Mouse Phenotype	MP:0009874	abnormal interdigital cell death		0.0003143	0.9366	0.006549	0.05617	2	5	FBN2,SMOC1
MicroRNA	hsa-miR-1979:mirSVR_lowEffct	hsa-miR-1979:mirSVR_nonconserved_lowEffect-0.1-0.5	MicroRNA.org	0.001447	1	0.005928	0.05629	9	1959	RAD51,TANC2,CCM2,PTPN11,SH2B3,RERE,CTNNB1,MAPKBP1,SUFU
MicroRNA	hsa-miR-450b-3p		MirDB	0.001448	1	0.005928	0.05629	3	161	PTPN11,CTNNB1,PRDM16
MicroRNA	hsa-miR-2116*:mirSVR_lowEffct	hsa-miR-2116*:mirSVR_nonconserved_lowEffect-0.1-0.5	MicroRNA.org	0.001448	1	0.005928	0.05629	8	1577	DOCK3,RNASEH2B,AKT3,NFKBIL1,SUFU,TBL2,CASZ1,STAT1
MicroRNA	hsa-miR-4435		MirDB	0.001448	1	0.005928	0.05629	4	353	TGFB2,HTRA1,BAZ1B,MAPKBP1
MicroRNA	hsa-miR-26b-5p		MirDB	0.001451	1	0.005935	0.05636	6	893	TANC2,CACNA1C,JARID2,MRAS,BCL7B,CASZ1
Human Phenotype	HP:0000411	Protruding ear		0.000535	1	0.006439	0.05651	11	211	TPM2,COL4A1,JARID2,MLXIPL,PTPN11,FBN1,CCDC32,BCL7B,BAZ1B,FGFR1,TBL2
Mouse Phenotype	MP:0009250	abnormal appendicular skeleton morphology		0.0003186	0.9495	0.006594	0.05656	14	866	TGFB2,GHR,TANC2,JARID2,PTPN11,FBN1,FBN2,NFIX,FGFR1,SMOC1,MMP14,CERT1,STAT1,SLC39A13
MicroRNA	hsa-miR-26a-5p		MirDB	0.001459	1	0.005966	0.05665	6	894	TANC2,CACNA1C,JARID2,MRAS,BCL7B,CASZ1
MicroRNA	hsa-miR-6515-5p		MirDB	0.001463	1	0.00598	0.05678	4	354	SH2B3,NFIX,SYT1,MAPKBP1
GO: Biological Process	GO:0032989	cellular component morphogenesis		0.00056	1	0.006441	0.05679	13	1162	TGFB2,TANC2,PTPN11,NEDD4L,NFIX,SYT1,EIF2AK4,PRKCZ,RERE,CTNNB1,MMP14,CERT1,MEF2A
Human Phenotype	HP:0005262	Abnormality of the synovia		0.0005407	1	0.006486	0.05692	18	481	RAD51,RAD51C,TPM2,TGFB2,PIGL,PTPN11,FBN1,FBN2,CEP120,POLR1A,NFIX,PRIM1,FGFR1,PRKCZ,RERE,SMOC1,PRDM16,CASZ1
MicroRNA	hsa-miR-5582-5p:Functional MTI (Weak)	Functional MTI (Weak)	miRTarbase	0.001474	1	0.006018	0.05715	3	162	AKT3,NFIX,PRIM1
MicroRNA	hsa-miR-3689d:Functional MTI (Weak)	Functional MTI (Weak)	miRTarbase	0.001479	1	0.006032	0.05728	4	355	MPL,RAD51,FGFR1,CERT1
MicroRNA	hsa-miR-6826-3p		MirDB	0.001479	1	0.006032	0.05728	4	355	DOCK3,GUCY1A1,NFIX,MEF2A
GO: Biological Process	GO:0042593	glucose homeostasis		0.0005672	1	0.006504	0.05734	7	364	CACNA1C,MLXIPL,PTPN11,FBN1,FBN2,APOC3,ACE
MicroRNA	hsa-miR-122:mirSVR_highEffct	hsa-miR-122:mirSVR_conserved_highEffect-0.5	MicroRNA.org	0.001493	1	0.006081	0.05774	5	605	PIGL,AKT3,MPDU1,JMJD1C,TBL2
MicroRNA	hsa-miR-655-3p:TargetScan	hsa-miR-655-3p	TargetScan	0.001493	1	0.006081	0.05774	5	605	RAD51,CACNA1C,AKT3,PTPN11,MEF2A
MicroRNA	hsa-miR-3682-5p		MirDB	0.001494	1	0.006081	0.05774	4	356	GHR,AKT3,NEDD4L,STAT1
MicroRNA	hsa-miR-665:TargetScan	hsa-miR-665	TargetScan	0.001494	1	0.006081	0.05774	4	356	EPOR,AKT3,FGFR1,MEF2A
MicroRNA	hsa-miR-34c-5p:mirSVR_highEffct	hsa-miR-34c-5p:mirSVR_conserved_highEffect-0.5	MicroRNA.org	0.001501	1	0.006106	0.05798	6	899	TANC2,ADK,PTPN11,DOCK8,SYT1,JMJD1C
GO: Biological Process	GO:0033500	carbohydrate homeostasis		0.0005765	1	0.006578	0.05799	7	365	CACNA1C,MLXIPL,PTPN11,FBN1,FBN2,APOC3,ACE
GO: Biological Process	GO:0014743	regulation of muscle hypertrophy		0.0005772	1	0.006578	0.05799	4	97	ADK,JARID2,AGT,MEF2A
Drug	ctd:D004317	Doxorubicin	CTD	1.032e-05	0.1642	0.005662	0.05805	19	1765	RAD51,RAD51C,TGFB2,COL4A1,GHR,EPOR,AKT3,ERBB3,HTRA1,NEDD4L,AGT,APOA1,CTNNB1,MMP14,ACE,PRDM16,MEF2A,STAT1,KDM4B
GO: Biological Process	GO:0017015	regulation of transforming growth factor beta receptor signaling pathway		0.0005815	1	0.006608	0.05826	5	172	HTRA1,FBN1,FBN2,PRDM16,LTBP4
MicroRNA	hsa-miR-3662		MirDB	0.001514	1	0.006154	0.05844	9	1972	GHR,FBN2,CEP120,NEDD4L,GUCY1A1,SYT1,CERT1,STAT1,TBX2
MicroRNA	hsa-miR-185*:mirSVR_highEffct	hsa-miR-185*:mirSVR_nonconserved_highEffect-0.5	MicroRNA.org	0.001514	1	0.006154	0.05844	5	607	TPM2,MMP14,ANAPC7,PRDM6,CASZ1
MicroRNA	hsa-miR-331-5p:mirSVR_lowEffct	hsa-miR-331-5p:mirSVR_nonconserved_lowEffect-0.1-0.5	MicroRNA.org	0.001517	1	0.006156	0.05846	7	1230	GHR,TRAF7,ERBB3,GUCY1A1,EIF2AK4,CERT1,ANAPC7
MicroRNA	hsa-miR-520f:mirSVR_highEffct	hsa-miR-520f:mirSVR_nonconserved_highEffect-0.5	MicroRNA.org	0.001517	1	0.006156	0.05846	7	1230	TANC2,FBN1,DOCK8,SYT1,RPS27,MEF2A,ZFPM2
MicroRNA	hsa-miR-562:mirSVR_lowEffct	hsa-miR-562:mirSVR_nonconserved_lowEffect-0.1-0.5	MicroRNA.org	0.001519	1	0.006161	0.0585	8	1589	THSD4,TGFB2,AKT3,RERE,ACVRL1,CERT1,STAT1,ZFPM2
Mouse Phenotype	MP:0010499	abnormal ventricle myocardium morphology		0.0003337	0.9944	0.006832	0.0586	5	106	TGFB2,JARID2,ACVRL1,CASZ1,ZFPM2
Mouse Phenotype	MP:0004686	decreased length of long bones		0.0003347	0.9975	0.006832	0.0586	9	388	TGFB2,GHR,TANC2,PTPN11,FBN1,FGFR1,SMOC1,MMP14,SLC39A13
MicroRNA	CATGTAA,MIR-496:MSigDB	CATGTAA,MIR-496:MSigDB	MSigDB	0.001526	1	0.006183	0.05871	3	164	CACNA1C,PTPN11,FBN1
MicroRNA	hsa-miR-6821-3p		MirDB	0.001526	1	0.006183	0.05871	3	164	TGFB2,NEDD4L,CERT1
MicroRNA	hsa-miR-489:mirSVR_highEffct	hsa-miR-489:mirSVR_nonconserved_highEffect-0.5	MicroRNA.org	0.001526	1	0.006183	0.05871	6	902	MPL,COL4A1,PDGFRL,CERT1,ANAPC7,BICC1
MicroRNA	hsa-miR-500b:mirSVR_lowEffct	hsa-miR-500b:mirSVR_nonconserved_lowEffect-0.1-0.5	MicroRNA.org	0.001537	1	0.00622	0.05907	8	1592	TGFB2,AKT3,ERBB3,PTPN11,CCDC32,TRIP12,PRDM6,TBX2
MicroRNA	mmu-miR-694		MirDB	0.001538	1	0.006221	0.05908	7	1233	THSD4,DOCK3,ADK,MRAS,DOCK8,LTBP4,ZFPM2
MicroRNA	hsa-miR-155-5p:Functional MTI	Functional MTI	miRTarbase	0.001544	1	0.006242	0.05927	6	904	RAD51,JARID2,HTRA1,CTNNB1,MEF2A,STAT1
MicroRNA	hsa-miR-193a-5p:mirSVR_lowEffct	hsa-miR-193a-5p:mirSVR_nonconserved_lowEffect-0.1-0.5	MicroRNA.org	0.001545	1	0.006243	0.05928	7	1234	RAD51,EIF2AK4,RERE,JMJD1C,SLC39A13,KDM4B,TBX2
Transcription Factor Binding Site	M40835	KDM5D_TARGET_GENES	MSigDB	0.0001039	0.0821	0.00821	0.05952	15	1646	RAD51C,ADK,JARID2,PIGL,AKT3,CEP120,PRIM1,MPDU1,BCL7B,EIF2AK4,RPS26,TBX20,LTBP4,STAT1,TBX2
GO: Biological Process	GO:0072089	stem cell proliferation		0.000597	1	0.006753	0.05953	5	173	MPL,RAD51,FGFR1,CTNNB1,ACE
GO: Biological Process	GO:0021846	cell proliferation in forebrain		0.0005978	1	0.006753	0.05953	3	42	CEP120,NFIX,FGFR1
MicroRNA	hsa-miR-3609		MirDB	0.001552	1	0.00627	0.05954	6	905	FBN1,CEP120,NEDD4L,ADAMTS3,GUCY1A1,BICC1
Domain	PF02373	JmjC	Pfam	0.0001489	0.09337	0.008488	0.05958	3	24	JARID2,JMJD1C,KDM4B
MicroRNA	hsa-miR-6134:Functional MTI (Weak)	Functional MTI (Weak)	miRTarbase	0.001556	1	0.006275	0.05959	4	360	MPL,AKT3,FGFR1,ARID1A
MicroRNA	hsa-miR-6837-3p		MirDB	0.001556	1	0.006275	0.05959	4	360	AKT3,BCL7B,CTNNB1,TRIP12
MicroRNA	hsa-miR-1233-5p		MirDB	0.001556	1	0.006275	0.05959	4	360	CEP120,SH2B3,SMOC1,MEF2A
GO: Biological Process	GO:0045216	cell-cell junction organization		0.0006008	1	0.006766	0.05965	6	264	TGFB2,CCM2,NEDD4L,AGT,CTNNB1,ACE
MicroRNA	hsa-miR-21-5p:Functional MTI	Functional MTI	miRTarbase	0.001559	1	0.006282	0.05966	5	611	TGFB2,COL4A1,TRAF7,BAZ1B,MEF2A
MicroRNA	hsa-miR-196a*:mirSVR_highEffct	hsa-miR-196a*:mirSVR_nonconserved_highEffect-0.5	MicroRNA.org	0.001561	1	0.006288	0.05971	6	906	COL4A1,DOCK3,ARID1A,CERT1,MEF2A,JMJD1C
Human Phenotype	HP:0006494	Aplasia/Hypoplasia involving bones of the feet		0.0005695	1	0.00681	0.05976	13	284	GHR,PIGL,FBN1,CEP120,KCNJ5,FGFR1,PRKCZ,RERE,SMOC1,CERT1,PRDM16,CASZ1,KDM4B
Coexpression Atlas	facebase_RNAseq_e14.5_palate_poster_distal_ERK2_WT_2500	facebase_RNAseq_e14.5_palate_poster_distal_ERK2_WT_2500	Gudmap RNAseq	0.000173	0.3976	0.007193	0.05983	16	1520	TPM2,TGFB2,GHR,RNASEH2B,CACNA1C,HTRA1,FBN1,MRAS,FBN2,GUCY1A1,NFIX,FGFR1,LTBP4,BICC1,SLC39A13,ZFPM2
Coexpression Atlas	gudmap_kidney_adult_RenalCapsule_1000	kidney_adult_RenalCapsule_top-relative-expression-ranked_1000	Gudmap Mouse MOE430.2	0.0001742	0.4003	0.007193	0.05983	11	778	HTRA1,FBN1,MRAS,ADAMTS3,PDGFRL,GUCY1A1,NFIX,LTBP4,BICC1,STAT1,ZFPM2
Coexpression Atlas	facebase_RNAseq_e14.5_palate_poster_proximal_ERK2_WT_2500_K2	facebase_RNAseq_e14.5_palate_poster_proximal_ERK2_WT_2500_K2	Gudmap RNAseq	0.0001751	0.4024	0.007193	0.05983	14	1208	TPM2,GHR,RNASEH2B,CACNA1C,FBN1,MRAS,FBN2,FGFR1,RPS26,RPS27,MMP14,BICC1,SLC39A13,KDM4B
Coexpression Atlas	gudmap_developingGonad_e18.5_testes_500	DevelopingGonad_e18.5_testes_emap-11164_top-relative-expression-ranked_500	Gudmap Mouse MOE430.2	0.0001753	0.4028	0.007193	0.05983	8	412	FBN1,NFIX,AGT,FGFR1,CTNNB1,ARID1A,MMP14,LTBP4
MicroRNA	hsa-miR-30e:mirSVR_highEffct	hsa-miR-30e:mirSVR_conserved_highEffect-0.5	MicroRNA.org	0.001568	1	0.006312	0.05994	9	1982	MPL,JARID2,NEDD4L,ADAMTS3,DOCK8,PRIM1,ARID1A,MEF2A,STAT1
MicroRNA	hsa-miR-1263:mirSVR_lowEffct	hsa-miR-1263:mirSVR_nonconserved_lowEffect-0.1-0.5	MicroRNA.org	0.00157	1	0.006314	0.05995	6	907	TGFB2,ADK,NEDD4L,CERT1,JMJD1C,ZFPM2
MicroRNA	hsa-miR-7853-5p		MirDB	0.00157	1	0.006314	0.05995	5	612	AKT3,PTPN11,NEDD4L,RERE,CERT1
MicroRNA	mmu-miR-6340		MirDB	0.001572	1	0.006319	0.06	4	361	FGFR1,CERT1,MEF2A,STAT1
MicroRNA	hsa-miR-4263:mirSVR_highEffct	hsa-miR-4263:mirSVR_nonconserved_highEffect-0.5	MicroRNA.org	0.001573	1	0.006321	0.06003	7	1238	RAD51C,TANC2,JARID2,PTPN11,FBN1,CCDC32,ARID1A
MicroRNA	hsa-miR-199a-5p:Non-Functional MTI	Non-Functional MTI	miRTarbase	0.00158	1	0.006341	0.06022	3	166	TGFB2,ERBB3,CEP120
MicroRNA	hsa-miR-1274b:PITA	hsa-miR-1274b:PITA_TOP	PITA	0.00158	1	0.006341	0.06022	3	166	FBN1,NFIX,BAZ1B
GO: Biological Process	GO:0045859	regulation of protein kinase activity		0.0006085	1	0.006832	0.06023	10	738	TGFB2,GHR,DOCK3,ERBB3,FBN1,SH2B3,AGT,FGFR1,PRKCZ,ACE
GO: Biological Process	GO:1901342	regulation of vasculature development		0.0006103	1	0.006833	0.06023	8	483	TGFB2,AKT3,CCM2,SH2B3,AGT,CTNNB1,ACVRL1,STAT1
MicroRNA	hsa-miR-3166:mirSVR_highEffct	hsa-miR-3166:mirSVR_nonconserved_highEffect-0.5	MicroRNA.org	0.001587	1	0.006359	0.06038	6	909	CACNA1C,CCM2,NFKBIL1,PRKCZ,SUFU,TRIP12
MicroRNA	hsa-miR-7854-3p		MirDB	0.001588	1	0.006359	0.06038	4	362	AKT3,FBN2,GUCY1A1,ARID1A
MicroRNA	hsa-miR-935		MirDB	0.001588	1	0.006359	0.06038	4	362	TANC2,JARID2,CERT1,STAT1
MicroRNA	hsa-miR-550*:mirSVR_lowEffct	hsa-miR-550*:mirSVR_nonconserved_lowEffect-0.1-0.5	MicroRNA.org	0.001588	1	0.006359	0.06038	7	1240	THSD4,COL4A1,ERBB3,GUCY1A1,PRKCZ,RERE,JMJD1C
GO: Biological Process	GO:0048588	developmental cell growth		0.0006149	1	0.006863	0.06051	7	369	NEDD4L,NFIX,AGT,SYT1,EIF2AK4,PRKCZ,CTNNB1
MicroRNA	mmu-let-7d-5p		MirDB	0.001604	1	0.006411	0.06088	5	615	COL4A1,DOCK3,CEP120,NEDD4L,SH2B3
MicroRNA	hsa-miR-8084		MirDB	0.001604	1	0.006411	0.06088	5	615	AKT3,CEP120,NEDD4L,ADAMTS3,GUCY1A1
MicroRNA	hsa-miR-19a:mirSVR_highEffct	hsa-miR-19a:mirSVR_conserved_highEffect-0.5	MicroRNA.org	0.001604	1	0.006411	0.06088	8	1603	JARID2,ERBB3,CCM2,BCL7B,SYT1,SMOC1,CASZ1,ZFPM2
MicroRNA	hsa-miR-4295:mirSVR_lowEffct	hsa-miR-4295:mirSVR_nonconserved_lowEffect-0.1-0.5	MicroRNA.org	0.001604	1	0.006411	0.06088	8	1603	MPL,ADK,FBN1,FBN2,GUCY1A1,DOCK8,SYT1,MEF2A
MicroRNA	hsa-miR-190a-5p:TargetScan	hsa-miR-190a-5p	TargetScan	0.001607	1	0.006413	0.0609	3	167	FBN1,PRDM16,MEF2A
MicroRNA	hsa-miR-190b:TargetScan	hsa-miR-190b	TargetScan	0.001607	1	0.006413	0.0609	3	167	FBN1,PRDM16,MEF2A
MicroRNA	hsa-miR-342-3p:PITA	hsa-miR-342-3p:PITA_TOP	PITA	0.001607	1	0.006413	0.0609	3	167	TANC2,CACNA1C,MEF2A
MicroRNA	hsa-miR-216a-3p		MirDB	0.001614	1	0.006435	0.0611	6	912	MPL,SYT1,RERE,PRDM16,BICC1,SLC39A13
MicroRNA	hsa-miR-532-3p:mirSVR_highEffct	hsa-miR-532-3p:mirSVR_nonconserved_highEffect-0.5	MicroRNA.org	0.001615	1	0.006437	0.06112	5	616	RAD51,TANC2,CACNA1C,ARID1A,STAT1
GO: Biological Process	GO:0048041	focal adhesion assembly		0.0006234	1	0.006938	0.06116	4	99	PTPN11,BCAS3,ACVRL1,MMP14
MicroRNA	hsa-miR-548ah-5p		MirDB	0.001623	1	0.006463	0.06137	6	913	FBN1,CEP120,NEDD4L,ADAMTS3,GUCY1A1,BICC1
MicroRNA	hsa-miR-496:mirSVR_lowEffct	hsa-miR-496:mirSVR_conserved_lowEffect-0.1-0.5	MicroRNA.org	0.001623	1	0.006463	0.06137	8	1606	RAD51C,DOCK3,MLXIPL,FBN2,DOCK8,BAZ1B,CERT1,ZFPM2
MicroRNA	hsa-miR-875-5p:mirSVR_lowEffct	hsa-miR-875-5p:mirSVR_conserved_lowEffect-0.1-0.5	MicroRNA.org	0.001624	1	0.006464	0.06138	7	1245	FBN2,PRKCZ,SMOC1,TRIP12,JMJD1C,TBL2,STAT1
MicroRNA	hsa-miR-15a*:mirSVR_highEffct	hsa-miR-15a*:mirSVR_nonconserved_highEffect-0.5	MicroRNA.org	0.001627	1	0.006469	0.06143	5	617	RAD51C,COL4A1,RNASEH2B,JARID2,FBN2
Human Phenotype	HP:0025104	Capillary malformation		0.0005874	1	0.007001	0.06144	6	65	MLXIPL,BCL7B,BAZ1B,FGFR1,EIF2AK4,TBL2
GO: Biological Process	GO:1903844	regulation of cellular response to transforming growth factor beta stimulus		0.0006289	1	0.006979	0.06153	5	175	HTRA1,FBN1,FBN2,PRDM16,LTBP4
Human Phenotype	HP:0000465	Webbed neck		0.0005902	1	0.007011	0.06153	8	118	TPM2,PIGL,PTPN11,MRAS,RPS26,RPS27,SLC39A13,TBX2
MicroRNA	hsa-miR-624:mirSVR_highEffct	hsa-miR-624:mirSVR_nonconserved_highEffect-0.5	MicroRNA.org	0.001632	1	0.006486	0.06159	7	1246	DOCK3,FBN2,AGT,EIF2AK4,CTNNB1,MEF2A,JMJD1C
MicroRNA	hsa-miR-502-3p:PITA	hsa-miR-502-3p:PITA_TOP	PITA	0.001635	1	0.006492	0.06165	3	168	FBN2,ADAMTS3,MEF2A
MicroRNA	mmu-miR-5627-5p		MirDB	0.001635	1	0.006492	0.06165	3	168	AKT3,NFIX,TBL2
MicroRNA	hsa-miR-4796-3p		MirDB	0.001638	1	0.0065	0.06173	5	618	CEP120,NEDD4L,PRDM16,BICC1,ZFPM2
MicroRNA	hsa-miR-449c*:mirSVR_lowEffct	hsa-miR-449c*:mirSVR_nonconserved_lowEffect-0.1-0.5	MicroRNA.org	0.001641	1	0.0065	0.06173	6	915	RNASEH2B,POLR1A,NEDD4L,DOCK8,SYT1,JMJD1C
MicroRNA	hsa-miR-5692b		MirDB	0.001641	1	0.0065	0.06173	6	915	THSD4,ADAMTS3,SYT1,EIF2AK4,MMP14,BICC1
MicroRNA	hsa-miR-5692c		MirDB	0.001641	1	0.0065	0.06173	6	915	THSD4,ADAMTS3,SYT1,EIF2AK4,MMP14,BICC1
Pathway	M26969	REACTOME_ELASTIC_FIBRE_FORMATION	Reactome Pathways	8.692e-05	0.126	0.007877	0.06189	4	44	TGFB2,FBN1,FBN2,LTBP4
Drug	CID000000450	17alpha-estradiol	Stitch	1.189e-05	0.1891	0.006047	0.06199	16	1303	RAD51C,TGFB2,GHR,EPOR,ERBB3,GUCY1A1,PRIM1,AGT,CYP27A1,APOA1,FGFR1,PRKCZ,APOC3,MMP14,ACE,STAT1
Drug	CID000125262	Phenacein	Stitch	1.254e-05	0.1995	0.006047	0.06199	2	2	AGT,ACE
Drug	CID000133560	mM OPA	Stitch	1.254e-05	0.1995	0.006047	0.06199	2	2	AGT,ACE
Drug	CID003080562	o-aminohippuric acid	Stitch	1.254e-05	0.1995	0.006047	0.06199	2	2	AGT,ACE
MicroRNA	hsa-miR-6778-5p		MirDB	0.001653	1	0.006545	0.06215	4	366	CEP120,SH2B3,SMOC1,MEF2A
Pubmed	25336743	Arid3b is essential for second heart field cell deployment and heart patterning.	Pubmed	0.0001409	1	0.005734	0.0622	3	43	TGFB2,TBX20,TBX2
Pubmed	18722179	Dominant and redundant functions of TFIID involved in the regulation of hepatic genes.	Pubmed	0.0001409	1	0.005734	0.0622	3	43	GHR,APOA1,APOC3
MicroRNA	hsa-miR-380-3p		MirDB	0.001661	1	0.006576	0.06244	5	620	THSD4,NEDD4L,ADAMTS3,GUCY1A1,CERT1
MicroRNA	hsa-miR-501-3p:PITA	hsa-miR-501-3p:PITA_TOP	PITA	0.001663	1	0.006579	0.06247	3	169	FBN2,ADAMTS3,MEF2A
MicroRNA	hsa-miR-3164:mirSVR_lowEffct	hsa-miR-3164:mirSVR_nonconserved_lowEffect-0.1-0.5	MicroRNA.org	0.001668	1	0.006595	0.06263	8	1613	RAD51C,PTPN11,DOCK8,NFIX,MPDU1,SMOC1,PRDM6,KDM4B
MicroRNA	hsa-miR-3973		MirDB	0.001685	1	0.006648	0.06312	5	622	TGFB2,ADK,NEDD4L,BAZ1B,CASZ1
MicroRNA	hsa-miR-6824-3p		MirDB	0.001686	1	0.006648	0.06312	4	368	AKT3,MRAS,SH2B3,STAT1
MicroRNA	hsa-miR-326:TargetScan	hsa-miR-326	TargetScan	0.001686	1	0.006648	0.06312	4	368	BCAS3,NFIX,KCNJ5,FGFR1
MicroRNA	mmu-miR-185-3p		MirDB	0.001686	1	0.006648	0.06312	4	368	COL4A1,NFIX,MAPKBP1,MEF2A
MicroRNA	hsa-miR-330-5p:TargetScan	hsa-miR-330-5p	TargetScan	0.001686	1	0.006648	0.06312	4	368	BCAS3,NFIX,KCNJ5,FGFR1
MicroRNA	mmu-miR-1898		MirDB	0.001691	1	0.006655	0.06319	3	170	AKT3,FBN2,DOCK8
MicroRNA	mmu-miR-133a-5p		MirDB	0.001691	1	0.006655	0.06319	3	170	DOCK3,AKT3,ADAMTS3
MicroRNA	ATACCTC,MIR-202:MSigDB	ATACCTC,MIR-202:MSigDB	MSigDB	0.001691	1	0.006655	0.06319	3	170	GHR,ADAMTS3,SYT1
MicroRNA	hsa-miR-1265:PITA	hsa-miR-1265:PITA_TOP	PITA	0.001691	1	0.006655	0.06319	3	170	NEDD4L,SYT1,STAT1
GO: Biological Process	GO:0048771	tissue remodeling		0.00065	1	0.007191	0.0634	6	268	TGFB2,AGT,CTNNB1,ACVRL1,MMP14,ACE
GO: Biological Process	GO:0010562	positive regulation of phosphorus metabolic process		0.0006539	1	0.007192	0.06341	12	1030	TGFB2,GHR,DOCK3,ERBB3,PTPN11,FBN1,AGT,FGFR1,EIF2AK4,PRKCZ,ACVRL1,ACE
GO: Biological Process	GO:0045937	positive regulation of phosphate metabolic process		0.0006539	1	0.007192	0.06341	12	1030	TGFB2,GHR,DOCK3,ERBB3,PTPN11,FBN1,AGT,FGFR1,EIF2AK4,PRKCZ,ACVRL1,ACE
MicroRNA	hsa-miR-559		MirDB	0.0017	1	0.006685	0.06348	7	1255	TGFB2,JARID2,AKT3,CEP120,NEDD4L,GUCY1A1,STAT1
MicroRNA	hsa-miR-6764-3p		MirDB	0.001702	1	0.006692	0.06355	4	369	AKT3,MRAS,SH2B3,STAT1
MicroRNA	hsa-miR-1184:mirSVR_highEffct	hsa-miR-1184:mirSVR_nonconserved_highEffect-0.5	MicroRNA.org	0.001705	1	0.006694	0.06356	6	922	JARID2,EPOR,BCAS3,PRIM1,CTNNB1,ARID1A
MicroRNA	hsa-miR-3144-3p:mirSVR_highEffct	hsa-miR-3144-3p:mirSVR_nonconserved_highEffect-0.5	MicroRNA.org	0.001705	1	0.006694	0.06356	6	922	TANC2,AKT3,CEP120,FGFR1,CTNNB1,STAT1
Pubmed	17053159	Dual alterations in casein kinase I-epsilon and GSK-3beta modulate beta-catenin stability in hyperproliferating colonic epithelia.	Pubmed	0.000149	1	0.005864	0.06361	2	8	PRKCZ,CTNNB1
Pubmed	23055981	Putative functions of extracellular matrix glycoproteins in secondary palate morphogenesis.	Pubmed	0.000149	1	0.005864	0.06361	2	8	FBN1,FBN2
Pubmed	31201465	Adamts17 is involved in skeletogenesis through modulation of BMP-Smad1/5/8 pathway.	Pubmed	0.000149	1	0.005864	0.06361	2	8	FBN1,FBN2
Pubmed	23631828	Identification of potential bladder cancer markers in urine by abundant-protein depletion coupled with quantitative proteomics.	Pubmed	0.000149	1	0.005864	0.06361	2	8	APOA1,APOC3
Pubmed	16958114	Expression of hedgehog signalling components in adult mouse testis.	Pubmed	0.000149	1	0.005864	0.06361	2	8	STK36,SUFU
Pubmed	12219085	Reciprocal regulation of gastrointestinal homeostasis by SHP2 and STAT-mediated trefoil gene activation in gp130 mutant mice.	Pubmed	0.000149	1	0.005864	0.06361	2	8	PTPN11,STAT1
Pubmed	19716087	Genetic variation in angiotensin-converting enzyme-related pathways associated with sudden cardiac arrest risk.	Pubmed	0.000149	1	0.005864	0.06361	2	8	AGT,ACE
Pubmed	12203721	Association of ASIP/mPAR-3 with adherens junctions of mouse neuroepithelial cells.	Pubmed	0.000149	1	0.005864	0.06361	2	8	PRKCZ,CTNNB1
Pubmed	24141787	Breast cancer-associated missense mutants of the PALB2 WD40 domain, which directly binds RAD51C, RAD51 and BRCA2, disrupt DNA repair.	Pubmed	0.000149	1	0.005864	0.06361	2	8	RAD51,RAD51C
Pubmed	30560944	BRCA2 controls DNA:RNA hybrid level at DSBs by mediating RNase H2 recruitment.	Pubmed	0.000149	1	0.005864	0.06361	2	8	RAD51,RNASEH2B
Pubmed	17988266	Serological and genetic factors in early recurrence of IgA nephropathy after renal transplantation.	Pubmed	0.000149	1	0.005864	0.06361	2	8	AGT,ACE
Pubmed	16544732	Candidate gene polymorphism in cardiovascular disease: the BIP cohort.	Pubmed	0.000149	1	0.005864	0.06361	2	8	AGT,ACE
Pubmed	25249154	The effects of gestational age and maternal hypoxia on the placental renin angiotensin system in the mouse.	Pubmed	0.000149	1	0.005864	0.06361	2	8	AGT,ACE
Pubmed	24965120	HIV-1 Tat C phosphorylates VE-cadherin complex and increases human brain microvascular endothelial cell permeability.	Pubmed	0.000149	1	0.005864	0.06361	2	8	PTPN11,CTNNB1
Pubmed	9344843	Erythropoietin and IL-3 induce tyrosine phosphorylation of CrkL and its association with Shc, SHP-2, and Cbl in hematopoietic cells.	Pubmed	0.000149	1	0.005864	0.06361	2	8	EPOR,PTPN11
Pubmed	10801826	Platelet-endothelial cell adhesion molecule-1 (CD31), a scaffolding molecule for selected catenin family members whose binding is mediated by different tyrosine and serine/threonine phosphorylation.	Pubmed	0.000149	1	0.005864	0.06361	2	8	PTPN11,CTNNB1
Pubmed	11703922	FGF signaling regulates mesoderm cell fate specification and morphogenetic movement at the primitive streak.	Pubmed	0.000149	1	0.005864	0.06361	2	8	FGFR1,CTNNB1
Pubmed	18563556	Expression profiling of familial breast cancers demonstrates higher expression of FGFR2 in BRCA2-associated tumors.	Pubmed	0.000149	1	0.005864	0.06361	2	8	TGFB2,FGFR1
Pubmed	17154273	Proteomic analysis of human very low-density lipoprotein by two-dimensional gel electrophoresis and MALDI-TOF/TOF.	Pubmed	0.000149	1	0.005864	0.06361	2	8	APOA1,APOC3
Pubmed	14983036	Mapping a locus for susceptibility to HIV-1-associated nephropathy to mouse chromosome 3.	Pubmed	0.000149	1	0.005864	0.06361	2	8	APOA1,APOC3
Pubmed	17143285	Germline gain-of-function mutations in SOS1 cause Noonan syndrome.	Pubmed	0.000149	1	0.005864	0.06361	2	8	PTPN11,MRAS
Pubmed	33480126	Renin-angiotensin system is involved in embryonic emergence of hematopoietic stem/progenitor cells.	Pubmed	0.000149	1	0.005864	0.06361	2	8	AGT,ACE
Pubmed	15206957	Developmentally regulated expression of mouse HtrA3 and its role as an inhibitor of TGF-beta signaling.	Pubmed	0.000149	1	0.005864	0.06361	2	8	TGFB2,HTRA1
Pubmed	18339631	Targeting of bone morphogenetic protein growth factor complexes to fibrillin.	Pubmed	0.000149	1	0.005864	0.06361	2	8	FBN1,FBN2
MicroRNA	hsa-miR-6130		MirDB	0.001708	1	0.006706	0.06367	5	624	HTRA1,NFIX,FGFR1,SMOC1,ACVRL1
Human Phenotype	HP:0000811	Abnormal external genitalia		0.0006139	1	0.007269	0.06379	35	1308	RAD51,RAD51C,TPM2,TGFB2,COL4A1,GHR,RNASEH2B,TRAF7,MLXIPL,PTPN11,FBN1,MRAS,CEP120,NEDD4L,ADAMTS3,GUCY1A1,NFIX,CCDC32,PRIM1,BCL7B,BAZ1B,FGFR1,PRKCZ,RPS26,RPS27,RERE,SMOC1,ARID1A,SUFU,PRDM16,LTBP4,JMJD1C,TBL2,CASZ1,ZFPM2
MicroRNA	hsa-miR-137:mirSVR_highEffct	hsa-miR-137:mirSVR_conserved_highEffect-0.5	MicroRNA.org	0.001714	1	0.006721	0.06382	8	1620	TANC2,ADK,DOCK8,SYT1,EIF2AK4,CERT1,MEF2A,ZFPM2
MicroRNA	hsa-miR-1178:PITA	hsa-miR-1178:PITA_TOP	PITA	0.00172	1	0.006721	0.06382	3	171	JARID2,NEDD4L,TBX2
MicroRNA	hsa-miR-10b:PITA	hsa-miR-10b:PITA_TOP	PITA	0.00172	1	0.006721	0.06382	3	171	JARID2,NFIX,BAZ1B
MicroRNA	hsa-miR-3186-3p:mirSVR_lowEffct	hsa-miR-3186-3p:mirSVR_nonconserved_lowEffect-0.1-0.5	MicroRNA.org	0.00172	1	0.006721	0.06382	3	171	MLXIPL,DOCK8,ARID1A
MicroRNA	hsa-miR-10a:PITA	hsa-miR-10a:PITA_TOP	PITA	0.00172	1	0.006721	0.06382	3	171	JARID2,NFIX,BAZ1B
MicroRNA	mmu-miR-6982-3p		MirDB	0.00172	1	0.006721	0.06382	3	171	AKT3,SUFU,PRDM16
MicroRNA	hsa-miR-4294:Functional MTI (Weak)	Functional MTI (Weak)	miRTarbase	0.00172	1	0.006721	0.06382	3	171	RAD51,NFIX,APOA1
MicroRNA	hsa-miR-197:mirSVR_lowEffct	hsa-miR-197:mirSVR_conserved_lowEffect-0.1-0.5	MicroRNA.org	0.00172	1	0.006721	0.06382	8	1621	RAD51,TPM2,RNASEH2B,CACNA1C,JARID2,BAZ1B,FGFR1,MEF2A
MicroRNA	hsa-miR-203:PITA	hsa-miR-203:PITA_TOP	PITA	0.00172	1	0.006721	0.06382	5	625	TGFB2,ADK,JARID2,NEDD4L,ARID1A
Transcription Factor Binding Site	M30149	RYBP_TARGET_GENES	MSigDB	0.0001227	0.0969	0.008809	0.06387	16	1869	TGFB2,ADK,JARID2,STK36,PIGL,ERBB3,HTRA1,FBN2,KCNJ5,PRKCZ,RPS26,SMOC1,SUFU,CERT1,LTBP4,JMJD1C
MicroRNA	mmu-miR-875-3p		MirDB	0.001723	1	0.006728	0.06389	6	924	TANC2,NEDD4L,FGFR1,ARID1A,CERT1,MEF2A
Mouse Phenotype	MP:0011499	abnormal glomerular capsule space morphology		0.0003691	1	0.007482	0.06417	3	25	COL4A1,ACE,BICC1
GO: Biological Process	GO:0033169	histone H3-K9 demethylation		0.0006701	1	0.007286	0.06424	2	10	JMJD1C,KDM4B
GO: Biological Process	GO:1903596	regulation of gap junction assembly		0.0006701	1	0.007286	0.06424	2	10	AGT,ACE
GO: Biological Process	GO:0048819	regulation of hair follicle maturation		0.0006701	1	0.007286	0.06424	2	10	TGFB2,CTNNB1
GO: Biological Process	GO:1905072	cardiac jelly development		0.0006701	1	0.007286	0.06424	2	10	CCM2,TBX2
GO: Biological Process	GO:0014068	positive regulation of phosphatidylinositol 3-kinase signaling		0.0006721	1	0.007287	0.06424	4	101	TGFB2,ERBB3,AGT,FGFR1
Pathway	M27870	REACTOME_SIGNALING_BY_RECEPTOR_TYROSINE_KINASES	Reactome Pathways	9.587e-05	0.139	0.008178	0.06425	11	522	COL4A1,DOCK3,AKT3,ERBB3,PTPN11,SH2B3,FGFR1,PRKCZ,CTNNB1,MEF2A,STAT1
MicroRNA	hsa-miR-6499-3p		MirDB	0.001736	1	0.006772	0.0643	4	371	TANC2,PIGL,GUCY1A1,KCNJ5
MicroRNA	hsa-miR-1280:mirSVR_lowEffct	hsa-miR-1280:mirSVR_nonconserved_lowEffect-0.1-0.5	MicroRNA.org	0.001736	1	0.006772	0.0643	4	371	RAD51C,JARID2,NFIX,SLC39A13
Human Phenotype	HP:0032064	Gastrointestinal eosinophilia		0.0006211	1	0.007331	0.06433	3	11	TGFB2,DOCK8,STAT1
Coexpression	M1105	GRAESSMANN_APOPTOSIS_BY_DOXORUBICIN_DN	C2:CGP: Chemical and Genetic Perturbations	6.341e-06	0.03512	0.007024	0.0646	18	1775	RAD51C,TGFB2,GHR,ADK,JARID2,PTPN11,POLR1A,NEDD4L,NFIX,BCL7B,FGFR1,PRKCZ,CTNNB1,CERT1,MEF2A,TBL2,BICC1,KDM4B
Human Phenotype	HP:0000175	Cleft palate		0.0006267	1	0.007372	0.0647	21	618	RAD51,RAD51C,TGFB2,COL4A1,JARID2,PIGL,PTPN11,CEP120,POLR1A,NEDD4L,NFIX,CCDC32,FGFR1,RPS26,RPS27,SMOC1,ARID1A,SUFU,JMJD1C,SLC39A13,TBX2
MicroRNA	hsa-miR-203b-3p:Functional MTI (Weak)	Functional MTI (Weak)	miRTarbase	0.001748	1	0.006816	0.06472	3	172	ADK,POLR1A,STAT1
GO: Biological Process	GO:0072009	nephron epithelium development		0.0006792	1	0.007343	0.06473	5	178	AGT,PRKCZ,CTNNB1,STAT1,TBX2
MicroRNA	hsa-miR-224*:mirSVR_highEffct	hsa-miR-224*:mirSVR_nonconserved_highEffect-0.5	MicroRNA.org	0.001754	1	0.006833	0.06488	8	1626	DOCK3,CACNA1C,PTPN11,FBN2,CCDC32,BCL7B,MEF2A,JMJD1C
MicroRNA	hsa-miR-4666a-5p		MirDB	0.001757	1	0.006841	0.06496	5	628	ADK,PTPN11,FBN1,GUCY1A1,CERT1
Human Phenotype	HP:0001734	Annular pancreas		0.0006314	1	0.007404	0.06497	4	25	PRKCZ,RERE,PRDM16,CASZ1
GO: Biological Process	GO:0035909	aorta morphogenesis		0.0006858	1	0.007373	0.065	3	44	TGFB2,ACVRL1,TBX2
GO: Biological Process	GO:0001953	negative regulation of cell-matrix adhesion		0.0006858	1	0.007373	0.065	3	44	BCAS3,ACVRL1,MMP14
Human Phenotype	HP:0000486	Strabismus		0.0006361	1	0.007435	0.06525	31	1101	RAD51,RAD51C,COL4A1,MLXIPL,PIGL,PTPN11,FBN1,MRAS,CEP120,NEDD4L,ADAMTS3,BCAS3,NFIX,MPDU1,BCL7B,BAZ1B,SYT1,FGFR1,PRKCZ,RPS26,RPS27,RERE,CTNNB1,ARID1A,SUFU,PRDM16,TRIP12,ANAPC7,JMJD1C,TBL2,CASZ1
MicroRNA	hsa-miR-6767-3p:Functional MTI (Weak)	Functional MTI (Weak)	miRTarbase	0.001767	1	0.006877	0.06531	2	45	RAD51,TRAF7
MicroRNA	hsa-miR-3162:mirSVR_highEffct	hsa-miR-3162:mirSVR_nonconserved_highEffect-0.5	MicroRNA.org	0.001769	1	0.00688	0.06533	5	629	TANC2,ERBB3,PTPN11,RERE,ACE
MicroRNA	hsa-miR-329-3p		MirDB	0.00177	1	0.00688	0.06533	4	373	JARID2,FBN1,PRDM16,MEF2A
MicroRNA	hsa-miR-4731-5p:Functional MTI (Weak)	Functional MTI (Weak)	miRTarbase	0.00177	1	0.00688	0.06533	4	373	THSD4,CACNA1C,PRIM1,ACVRL1
MicroRNA	hsa-miR-377:mirSVR_highEffct	hsa-miR-377:mirSVR_conserved_highEffect-0.5	MicroRNA.org	0.001774	1	0.00689	0.06543	8	1629	COL4A1,RNASEH2B,BCAS3,FGFR1,CTNNB1,ARID1A,CERT1,TRIP12
MicroRNA	hsa-miR-640:PITA	hsa-miR-640:PITA_TOP	PITA	0.001778	1	0.0069	0.06553	3	173	TANC2,FBN1,CTNNB1
MicroRNA	hsa-miR-4261:mirSVR_highEffct	hsa-miR-4261:mirSVR_nonconserved_highEffect-0.5	MicroRNA.org	0.001781	1	0.006907	0.06559	8	1630	RAD51,RNASEH2B,FBN2,CCDC32,BCL7B,CTNNB1,PRDM6,ZFPM2
MicroRNA	mmu-miR-3078-3p		MirDB	0.001781	1	0.006907	0.06559	5	630	CACNA1C,SH2B3,ADAMTS3,SYT1,ACVRL1
Pathway	M646	REACTOME_TGF_BETA_RECEPTOR_SIGNALING_ACTIVATES_SMADS	Reactome Pathways	0.0001036	0.1503	0.008349	0.0656	4	46	TGFB2,FBN1,NEDD4L,LTBP4
MicroRNA	hsa-miR-4256:mirSVR_lowEffct	hsa-miR-4256:mirSVR_nonconserved_lowEffect-0.1-0.5	MicroRNA.org	0.001785	1	0.00692	0.06571	7	1266	RAD51,CCM2,NFKBIL1,FGFR1,ACE,CERT1,MEF2A
MicroRNA	mmu-miR-7041-5p		MirDB	0.001788	1	0.006926	0.06576	4	374	JARID2,HTRA1,NFIX,FGFR1
MicroRNA	hsa-miR-1-3p:TargetScan	hsa-miR-1-3p	TargetScan	0.001793	1	0.00693	0.0658	5	631	JARID2,MRAS,NEDD4L,MAPKBP1,CERT1
MicroRNA	mmu-miR-1264-3p		MirDB	0.001793	1	0.00693	0.0658	5	631	AKT3,FBN1,FBN2,SYT1,RERE
MicroRNA	hsa-miR-4510		MirDB	0.001793	1	0.00693	0.0658	5	631	HTRA1,NFIX,FGFR1,SMOC1,ACVRL1
MicroRNA	hsa-miR-3126-3p:mirSVR_highEffct	hsa-miR-3126-3p:mirSVR_nonconserved_highEffect-0.5	MicroRNA.org	0.001793	1	0.00693	0.0658	5	631	TGFB2,NFKBIL1,FGFR1,ARID1A,JMJD1C
MicroRNA	hsa-miR-206:TargetScan	hsa-miR-206	TargetScan	0.001793	1	0.00693	0.0658	5	631	JARID2,MRAS,NEDD4L,MAPKBP1,CERT1
GO: Biological Process	GO:1905330	regulation of morphogenesis of an epithelium		0.0006975	1	0.007477	0.06591	4	102	AGT,FGFR1,CTNNB1,TBX2
Human Phenotype	HP:0004298	Abnormality of the abdominal wall		0.0006447	1	0.007511	0.06592	19	531	RAD51,RAD51C,TGFB2,TRAF7,MLXIPL,PTPN11,FBN1,MRAS,CEP120,NFIX,BCL7B,BAZ1B,FGFR1,CTNNB1,ARID1A,MMP14,LTBP4,JMJD1C,TBL2
MicroRNA	hsa-miR-573:mirSVR_highEffct	hsa-miR-573:mirSVR_nonconserved_highEffect-0.5	MicroRNA.org	0.001801	1	0.006957	0.06606	7	1268	GHR,TANC2,GUCY1A1,SYT1,EIF2AK4,PRKCZ,JMJD1C
MicroRNA	hsa-miR-362-3p		MirDB	0.001805	1	0.00696	0.06609	4	375	JARID2,FBN1,PRDM16,MEF2A
MicroRNA	hsa-miR-6133		MirDB	0.001806	1	0.00696	0.06609	5	632	HTRA1,NFIX,FGFR1,SMOC1,ACVRL1
MicroRNA	hsa-miR-3664-3p:Functional MTI (Weak)	Functional MTI (Weak)	miRTarbase	0.001807	1	0.00696	0.06609	3	174	KCNJ5,ARID1A,ANAPC7
MicroRNA	hsa-miR-5591-3p		MirDB	0.001807	1	0.00696	0.06609	3	174	COL4A1,CTNNB1,SMOC1
MicroRNA	hsa-miR-647:PITA	hsa-miR-647:PITA_TOP	PITA	0.001807	1	0.00696	0.06609	3	174	FBN2,NFIX,ARID1A
MicroRNA	hsa-miR-19a*:mirSVR_highEffct	hsa-miR-19a*:mirSVR_nonconserved_highEffect-0.5	MicroRNA.org	0.001809	1	0.006966	0.06615	7	1269	HTRA1,FBN1,BAZ1B,SYT1,RERE,ARID1A,PRDM6
MicroRNA	hsa-miR-6797-5p		MirDB	0.001818	1	0.006997	0.06644	5	633	SH2B3,NFIX,SYT1,MEF2A,STAT1
MicroRNA	hsa-miR-222-3p:TargetScan	hsa-miR-222-3p	TargetScan	0.001823	1	0.006999	0.06646	4	376	ERBB3,FBN2,ARID1A,CASZ1
MicroRNA	hsa-miR-221-3p:TargetScan	hsa-miR-221-3p	TargetScan	0.001823	1	0.006999	0.06646	4	376	ERBB3,FBN2,ARID1A,CASZ1
MicroRNA	hsa-miR-2276-3p		MirDB	0.001823	1	0.006999	0.06646	4	376	RERE,ARID1A,TRIP12,MEF2A
MicroRNA	hsa-miR-34b:PITA	hsa-miR-34b:PITA_TOP	PITA	0.001823	1	0.006999	0.06646	4	376	GHR,TANC2,DOCK3,MRAS
Human Phenotype	HP:0002818	Abnormal morphology of the radius		0.0006522	1	0.007574	0.06647	11	216	RAD51,RAD51C,TPM2,MLXIPL,PTPN11,MRAS,BCL7B,BAZ1B,FGFR1,TBL2,SLC39A13
MicroRNA	hsa-miR-1253:mirSVR_highEffct	hsa-miR-1253:mirSVR_nonconserved_highEffect-0.5	MicroRNA.org	0.001829	1	0.00702	0.06666	8	1637	RAD51C,TPM2,STK36,ERBB3,FBN2,CEP120,MUCL3,STAT1
Transcription Factor Binding Site	M30237	ZBTB12_TARGET_GENES	MSigDB	0.0001399	0.1105	0.009207	0.06675	13	1311	JARID2,PIGL,FBN2,CEP120,GUCY1A1,BCAS3,NFKBIL1,PRKCZ,ARID1A,CERT1,TRIP12,LTBP4,MEF2A
MicroRNA	mmu-miR-7674-5p		MirDB	0.001837	1	0.007046	0.06691	3	175	DOCK3,AKT3,FBN2
MicroRNA	mmu-miR-342-3p		MirDB	0.00184	1	0.007056	0.067	4	377	TANC2,CACNA1C,JMJD1C,SLC39A13
MicroRNA	hsa-miR-342-5p:PITA	hsa-miR-342-5p:PITA_TOP	PITA	0.001846	1	0.007073	0.06716	2	46	JARID2,NFIX
Human Phenotype	HP:0000795	Abnormality of the urethra		0.0006614	1	0.007657	0.06719	17	447	RAD51,RAD51C,MLXIPL,PTPN11,BCL7B,BAZ1B,FGFR1,PRKCZ,RPS26,RPS27,RERE,ARID1A,PRDM16,JMJD1C,TBL2,CASZ1,ZFPM2
Mouse Phenotype	MP:0004076	abnormal vitelline vascular remodeling		0.0003908	1	0.00787	0.0675	4	61	CCM2,PTPN11,ACVRL1,TBX20
MicroRNA	mmu-miR-7048-5p		MirDB	0.001858	1	0.007117	0.06758	4	378	COL4A1,NFIX,MAPKBP1,MEF2A
Coexpression Atlas	gudmap_developingLowerUrinaryTract_e14.5_ bladder_500	DevelopingLowerUrinaryTract_e14.5_ bladder_emap-30872_top-relative-expression-ranked_500	Gudmap Mouse MOE430.2	0.000203	0.4665	0.008143	0.06773	8	421	TGFB2,AKT3,NFIX,BAZ1B,TBX20,CERT1,PRDM6,ZFPM2
Coexpression Atlas	gudmap_dev gonad_e12.5_M_InterstitTestis_Sma_1000	dev gonad_e12.5_M_InterstitTestis_Sma_top-relative-expression-ranked_1000	Gudmap Mouse ST 1.0	0.0002055	0.4723	0.008143	0.06773	11	793	TGFB2,GHR,FBN1,MRAS,ADAMTS3,GUCY1A1,SMOC1,LTBP4,BICC1,ZFPM2,TBX2
MicroRNA	hsa-miR-1224-5p:mirSVR_lowEffct	hsa-miR-1224-5p:mirSVR_nonconserved_lowEffect-0.1-0.5	MicroRNA.org	0.001864	1	0.007136	0.06776	8	1642	ERBB3,PRIM1,SYT1,FGFR1,APOC3,CTNNB1,ARID1A,SLC39A13
MicroRNA	hsa-miR-6129		MirDB	0.001869	1	0.00715	0.0679	5	637	HTRA1,NFIX,FGFR1,SMOC1,ACVRL1
MicroRNA	hsa-miR-632:mirSVR_lowEffct	hsa-miR-632:mirSVR_nonconserved_lowEffect-0.1-0.5	MicroRNA.org	0.001871	1	0.007155	0.06795	8	1643	ADK,AKT3,NEDD4L,FGFR1,PRKCZ,MEF2A,JMJD1C,KDM4B
Drug	CID000005376	AC1L1K7T	Stitch	1.439e-05	0.2289	0.006636	0.06804	11	632	RAD51,TGFB2,EPOR,STK36,ERBB3,BCAS3,NFIX,PRIM1,FGFR1,PRKCZ,ACVRL1
Drug	ctd:D014118	Toxins, Biological	CTD	1.46e-05	0.2323	0.006636	0.06804	11	633	MPL,TPM2,TGFB2,ERBB3,NFKBIL1,CTNNB1,ACVRL1,MMP14,ACE,STAT1,ZFPM2
MicroRNA	hsa-miR-4290:mirSVR_highEffct	hsa-miR-4290:mirSVR_nonconserved_highEffect-0.5	MicroRNA.org	0.001876	1	0.007171	0.06809	4	379	TPM2,ERBB3,CCM2,MUCL3
Mouse Phenotype	MP:0002081	perinatal lethality		0.0003979	1	0.007958	0.06826	16	1107	TGFB2,COL4A1,GHR,RNASEH2B,CACNA1C,JARID2,ERBB3,PTPN11,NEDD4L,FGFR1,RERE,CTNNB1,SMOC1,ARID1A,PRDM16,BICC1
MicroRNA	hsa-let-7a-5p:Functional MTI (Weak)	Functional MTI (Weak)	miRTarbase	0.001882	1	0.007188	0.06826	5	638	MPL,TRAF7,CEP120,BAZ1B,SYT1
Mouse Phenotype	MP:0004881	abnormal lung size		0.000401	1	0.007966	0.06832	6	170	ADK,MMP14,SUFU,PRDM16,LTBP4,ZFPM2
MicroRNA	hsa-miR-515-5p:mirSVR_highEffct	hsa-miR-515-5p:mirSVR_nonconserved_highEffect-0.5	MicroRNA.org	0.001885	1	0.007199	0.06836	8	1645	RAD51,GHR,JARID2,CCDC32,KCNJ5,RERE,ACE,CERT1
MicroRNA	hsa-miR-505*:mirSVR_highEffct	hsa-miR-505*:mirSVR_nonconserved_highEffect-0.5	MicroRNA.org	0.001894	1	0.00723	0.06865	5	639	RAD51,TPM2,RNASEH2B,APOC3,ACVRL1
Pubmed	20139978	Genome-wide association study of hematological and biochemical traits in a Japanese population.	Pubmed	0.0001611	1	0.006331	0.06867	4	116	SH2B3,BAZ1B,APOA1,APOC3
MicroRNA	mmu-miR-203b-5p		MirDB	0.001897	1	0.007236	0.06872	3	177	DOCK3,NEDD4L,PRDM16
MicroRNA	hsa-miR-3190-5p:mirSVR_highEffct	hsa-miR-3190-5p:mirSVR_nonconserved_highEffect-0.5	MicroRNA.org	0.001898	1	0.007237	0.06872	6	942	TGFB2,COL4A1,FGFR1,ARID1A,MUCL3,PRDM6
GO: Biological Process	GO:0008584	male gonad development		0.0007323	1	0.007828	0.06901	5	181	TGFB2,MMP14,ACE,JMJD1C,ZFPM2
MicroRNA	hsa-miR-2052		MirDB	0.001907	1	0.007268	0.06901	5	640	TGFB2,FBN1,CEP120,SYT1,CERT1
MicroRNA	hsa-miR-3606-5p		MirDB	0.001912	1	0.007283	0.06916	4	381	COL4A1,AKT3,PTPN11,JMJD1C
GO: Biological Process	GO:0030855	epithelial cell differentiation		0.0007362	1	0.007848	0.06918	12	1044	TGFB2,COL4A1,CCM2,FBN2,AGT,FGFR1,PRKCZ,CTNNB1,ACVRL1,JMJD1C,STAT1,TBX2
Human Phenotype	HP:0100737	Abnormal hard palate morphology		0.0006834	1	0.007887	0.06921	21	622	RAD51,RAD51C,TGFB2,COL4A1,JARID2,PIGL,PTPN11,CEP120,POLR1A,NEDD4L,NFIX,CCDC32,FGFR1,RPS26,RPS27,SMOC1,ARID1A,SUFU,JMJD1C,SLC39A13,TBX2
MicroRNA	mmu-miR-6924-5p		MirDB	0.001928	1	0.007334	0.06965	3	178	CEP120,MPDU1,SYT1
MicroRNA	hsa-miR-6514-3p:Functional MTI (Weak)	Functional MTI (Weak)	miRTarbase	0.001928	1	0.007334	0.06965	3	178	RAD51,KCNJ5,TBL2
GO: Molecular Function	GO:0019900	kinase binding		0.000418	0.1898	0.01042	0.06977	12	957	GHR,MLXIPL,AKT3,PTPN11,SH2B3,PRKCZ,CTNNB1,ACVRL1,SUFU,ACE,MEF2A,TBL2
GO: Molecular Function	GO:0046332	SMAD binding		0.000436	0.198	0.01042	0.06977	4	88	CTNNB1,ACVRL1,PRDM16,MEF2A
GO: Cellular Component	GO:0034363	intermediate-density lipoprotein particle		0.00022	0.07611	0.01087	0.06986	2	6	APOA1,APOC3
Pubmed	19167335	Large-scale structural analysis of the classical human protein tyrosine phosphatome.	Pubmed	0.0001839	1	0.006451	0.06997	3	47	GHR,EPOR,CTNNB1
Pubmed	12122015	Microfibril-associated glycoprotein-2 interacts with fibrillin-1 and fibrillin-2 suggesting a role for MAGP-2 in elastic fiber assembly.	Pubmed	0.0001913	1	0.006451	0.06997	2	9	FBN1,FBN2
Pubmed	24278323	Loss of the cytoskeletal protein Pdlim7 predisposes mice to heart defects and hemostatic dysfunction.	Pubmed	0.0001913	1	0.006451	0.06997	2	9	TGFB2,ERBB3
Pubmed	18179892	Genome-wide association study identifies genes for biomarkers of cardiovascular disease: serum urate and dyslipidemia.	Pubmed	0.0001913	1	0.006451	0.06997	2	9	APOA1,APOC3
Pubmed	21423666	Global developmental gene expression and pathway analysis of normal brain development and mouse models of human neuronal migration defects.	Pubmed	0.0001913	1	0.006451	0.06997	2	9	PRKCZ,CTNNB1
Pubmed	20007998	Prdm16 is required for normal palatogenesis in mice.	Pubmed	0.0001913	1	0.006451	0.06997	2	9	TGFB2,PRDM16
Pubmed	19327148	Functional characterization and identification of mouse Rad51d splice variants.	Pubmed	0.0001913	1	0.006451	0.06997	2	9	RAD51,RAD51C
Pubmed	22114338	Increased susceptibility to DNA virus infection in mice with a GCN2 mutation.	Pubmed	0.0001913	1	0.006451	0.06997	2	9	EIF2AK4,STAT1
Pubmed	27188231	Morc3 mutant mice exhibit reduced cortical area and thickness, accompanied by altered haematopoietic stem cells niche and bone cell differentiation.	Pubmed	0.0001913	1	0.006451	0.06997	2	9	CTNNB1,STAT1
Pubmed	24170657	An introduction of genetics in otosclerosis: a systematic review.	Pubmed	0.0001913	1	0.006451	0.06997	2	9	AGT,ACE
Pubmed	11353842	Stimulation of phosphatidylinositol 3-kinase by fibroblast growth factor receptors is mediated by coordinated recruitment of multiple docking proteins.	Pubmed	0.0001913	1	0.006451	0.06997	2	9	PTPN11,FGFR1
Pubmed	11162594	Apolipoprotein specificity for lipid efflux by the human ABCAI transporter.	Pubmed	0.0001913	1	0.006451	0.06997	2	9	APOA1,APOC3
Pubmed	31613912	Dynamic activation of Wnt, Fgf, and Hh signaling during soft palate development.	Pubmed	0.0001913	1	0.006451	0.06997	2	9	FGFR1,CTNNB1
Pubmed	28035050	Chromatin association of XRCC5/6 in the absence of DNA damage depends on the XPE gene product DDB2.	Pubmed	0.0001913	1	0.006451	0.06997	2	9	JARID2,TBX2
Pubmed	12116231	Candidate genes involved in cardiovascular risk factors by a family-based association study on the island of Kosrae, Federated States of Micronesia.	Pubmed	0.0001913	1	0.006451	0.06997	2	9	APOA1,APOC3
Pubmed	11359462	APOC3, CETP, fibrinogen, and MTHFR are genetic determinants of carotid intima-media thickness in healthy men (the Stanislas cohort).	Pubmed	0.0001913	1	0.006451	0.06997	2	9	AGT,APOC3
Pubmed	11575217	[APOC3, CETP, beta-fibrinogen and MTHFR are genetic determinants of carotid intim-media thickness (Stanislas cohort)].	Pubmed	0.0001913	1	0.006451	0.06997	2	9	AGT,APOC3
Pubmed	18413308	Gene-load score of the renin-angiotensin-aldosterone system is associated with coronary heart disease in familial hypercholesterolaemia.	Pubmed	0.0001913	1	0.006451	0.06997	2	9	AGT,ACE
Pubmed	9575161	Characterization of human hect domain family members and their interaction with UbcH5 and UbcH7.	Pubmed	0.0001913	1	0.006451	0.06997	2	9	NEDD4L,TRIP12
Pubmed	26167880	SR protein kinases promote splicing of nonconsensus introns.	Pubmed	0.0002036	1	0.006451	0.06997	6	361	GHR,DOCK3,ERBB3,RPS26,TRIP12,JMJD1C
Pubmed	34368113	Identification of Jmjd3 as an Essential Epigenetic Regulator of	Pubmed	0.0002083	1	0.006451	0.06997	3	49	JARID2,JMJD1C,KDM4B
Pubmed	23397142	Analysis of protein-protein interactions in cross-talk pathways reveals CRKL protein as a novel prognostic marker in hepatocellular carcinoma.	Pubmed	0.0002083	1	0.006451	0.06997	3	49	PTPN11,CTNNB1,STAT1
Pubmed	23658023	Comparative proteomic analysis of supportive and unsupportive extracellular matrix substrates for human embryonic stem cell maintenance.	Pubmed	0.0002212	1	0.006451	0.06997	3	50	COL4A1,FBN1,FBN2
Pubmed	24319055	Novel protein interactions with endoglin and activin receptor-like kinase 1: potential role in vascular networks.	Pubmed	0.0002212	1	0.006451	0.06997	4	126	EIF2AK4,ACVRL1,TBL2,STAT1
Pubmed	31980649	Extensive rewiring of the EGFR network in colorectal cancer cells expressing transforming levels of KRAS	Pubmed	0.0002267	1	0.006451	0.06997	13	1776	TANC2,ADK,ERBB3,PTPN11,NEDD4L,SH2B3,FGFR1,PRKCZ,RPS26,RPS27,CTNNB1,TBL2,STAT1
Pubmed	15963767	Expression of Fgf and Tgfbeta signaling related genes during embryonic endochondral ossification.	Pubmed	0.0002346	1	0.006451	0.06997	3	51	TGFB2,FGFR1,ACVRL1
Pubmed	15747579	Construction of a multi-functional cDNA library specific for mouse pancreatic islets and its application to microarray.	Pubmed	0.0002358	1	0.006451	0.06997	6	371	TANC2,CACNA1C,SH2B3,LTBP4,JMJD1C,KDM4B
Pubmed	9756944	Differential signaling by the epidermal growth factor-like growth factors neuregulin-1 and neuregulin-2.	Pubmed	0.0002388	1	0.006451	0.06997	2	10	ERBB3,PTPN11
Pubmed	9632636	Grb10 identified as a potential regulator of growth hormone (GH) signaling by cloning of GH receptor target proteins.	Pubmed	0.0002388	1	0.006451	0.06997	2	10	GHR,PTPN11
Pubmed	20717043	Genetic predisposition to thrombophilia in inflammatory bowel disease.	Pubmed	0.0002388	1	0.006451	0.06997	2	10	AGT,ACE
Pubmed	17383306	A prospective evaluation of left ventricular remodeling after inaugural anterior myocardial infarction as a function of gene polymorphisms in the renin-angiotensin-aldosterone, adrenergic, and metalloproteinase systems.	Pubmed	0.0002388	1	0.006451	0.06997	2	10	AGT,ACE
Pubmed	20142115	Influence of polymorphisms in candidate genes on early vascular alterations in obese children.	Pubmed	0.0002388	1	0.006451	0.06997	2	10	AGT,ACE
Pubmed	30738849	Limb- and tendon-specific Adamtsl2 deletion identifies a role for ADAMTSL2 in tendon growth in a mouse model for geleophysic dysplasia.	Pubmed	0.0002388	1	0.006451	0.06997	2	10	FBN1,FBN2
Pubmed	12960323	The WD motif-containing protein RACK-1 functions as a scaffold protein within the type I IFN receptor-signaling complex.	Pubmed	0.0002388	1	0.006451	0.06997	2	10	EPOR,STAT1
Pubmed	21726809	SHP2 tyrosine phosphatase converts parafibromin/Cdc73 from a tumor suppressor to an oncogenic driver.	Pubmed	0.0002388	1	0.006451	0.06997	2	10	PTPN11,CTNNB1
Pubmed	19842175	Developmental expression of Smoc1 and Smoc2 suggests potential roles in fetal gonad and reproductive tract differentiation.	Pubmed	0.0002388	1	0.006451	0.06997	2	10	SMOC1,ZFPM2
Pubmed	29539416	Cbx4 Sumoylates Prdm16 to Regulate Adipose Tissue Thermogenesis.	Pubmed	0.0002388	1	0.006451	0.06997	2	10	AGT,PRDM16
Pubmed	14974682	Quantitative trait locus analysis of plasma cholesterol and triglyceride levels in KK x RR F2 mice.	Pubmed	0.0002388	1	0.006451	0.06997	2	10	APOA1,APOC3
Pubmed	9415455	Distribution of fibronectin, type I collagen, type IV collagen, and laminin in the cardiac jelly of the mouse embryonic heart with retinoic acid-induced complete transposition of the great arteries.	Pubmed	0.0002388	1	0.006451	0.06997	2	10	COL4A1,FBN1
Pubmed	19951419	Confirmation of the genetic association of CTLA4 and PTPN22 with ANCA-associated vasculitis.	Pubmed	0.0002388	1	0.006451	0.06997	2	10	ERBB3,SH2B3
Pubmed	17519333	Beta-catenin directly regulates Islet1 expression in cardiovascular progenitors and is required for multiple aspects of cardiogenesis.	Pubmed	0.0002388	1	0.006451	0.06997	2	10	CTNNB1,TBX2
Pubmed	23934215	Primary cilium migration depends on G-protein signalling control of subapical cytoskeleton.	Pubmed	0.0002388	1	0.006451	0.06997	2	10	PRKCZ,CTNNB1
Pubmed	28675934	Characterization of the Extracellular Matrix of Normal and Diseased Tissues Using Proteomics.	Pubmed	0.0002879	1	0.006451	0.06997	4	135	COL4A1,FBN1,FBN2,LTBP4
Pubmed	12810823	Loci controlling plasma non-HDL and HDL cholesterol levels in a C57BL /6J x CASA /Rk intercross.	Pubmed	0.0002914	1	0.006451	0.06997	2	11	APOA1,APOC3
Pubmed	20178747	Nfix regulates fetal-specific transcription in developing skeletal muscle.	Pubmed	0.0002914	1	0.006451	0.06997	2	11	NFIX,MEF2A
Pubmed	10464310	Fibroblast growth factor receptor-1-mediated endothelial cell proliferation is dependent on the Src homology (SH) 2/SH3 domain-containing adaptor protein Crk.	Pubmed	0.0002914	1	0.006451	0.06997	2	11	PTPN11,FGFR1
Pubmed	10716993	Activin receptor-like kinase 1 modulates transforming growth factor-beta 1 signaling in the regulation of angiogenesis.	Pubmed	0.0002914	1	0.006451	0.06997	2	11	COL4A1,ACVRL1
Pubmed	32127497	FGF9 and FGF10 activate distinct signaling pathways to direct lung epithelial specification and branching.	Pubmed	0.0002914	1	0.006451	0.06997	2	11	FGFR1,CTNNB1
Pubmed	20215350	Beta-catenin deficiency causes DiGeorge syndrome-like phenotypes through regulation of Tbx1.	Pubmed	0.0002914	1	0.006451	0.06997	2	11	FGFR1,CTNNB1
Pubmed	19779464	Genetic factors are relevant and independent determinants of antihypertensive drug effects in a multiracial population.	Pubmed	0.0002914	1	0.006451	0.06997	2	11	AGT,ACE
Pubmed	20577119	Pharmacogenetic association of hypertension candidate genes with fasting glucose in the GenHAT Study.	Pubmed	0.0002914	1	0.006451	0.06997	2	11	AGT,ACE
Pubmed	19105203	An association analysis of Alzheimer disease candidate genes detects an ancestral risk haplotype clade in ACE and putative multilocus association between ACE, A2M, and LRRTM3.	Pubmed	0.0002914	1	0.006451	0.06997	2	11	AGT,ACE
Pubmed	28983104	SHP2 Regulates the Osteogenic Fate of Growth Plate Hypertrophic Chondrocytes.	Pubmed	0.0002914	1	0.006451	0.06997	2	11	PTPN11,CTNNB1
Pubmed	19689828	Nutrigenetics: links between genetic background and response to Mediterranean-type diets.	Pubmed	0.0002914	1	0.006451	0.06997	2	11	APOC3,ACE
Pubmed	17668378	Mutations in cardiac T-box factor gene TBX20 are associated with diverse cardiac pathologies, including defects of septation and valvulogenesis and cardiomyopathy.	Pubmed	0.0002914	1	0.006451	0.06997	2	11	TBX20,TBX2
Pubmed	16369102	Genetic and environmental factors associated with the development of hypertension in pregnancy.	Pubmed	0.0002914	1	0.006451	0.06997	2	11	AGT,ACE
Pubmed	16815385	Fibroblast growth factor receptor 1 signaling in the osteo-chondrogenic cell lineage regulates sequential steps of osteoblast maturation.	Pubmed	0.0002914	1	0.006451	0.06997	2	11	FGFR1,CTNNB1
Pubmed	16585392	Role of p90 ribosomal S6 kinase-mediated prorenin-converting enzyme in ischemic and diabetic myocardium.	Pubmed	0.0002914	1	0.006451	0.06997	2	11	AGT,ACE
Pubmed	8799165	Thrombopoietin rescues in vitro erythroid colony formation from mouse embryos lacking the erythropoietin receptor.	Pubmed	0.0002914	1	0.006451	0.06997	2	11	MPL,EPOR
Pubmed	19082699	The rationale and design of the PERindopril GENEtic association study (PERGENE): a pharmacogenetic analysis of angiotensin-converting enzyme inhibitor therapy in patients with stable coronary artery disease.	Pubmed	0.0002914	1	0.006451	0.06997	2	11	AGT,ACE
Pubmed	26906157	Dlg-1 Interacts With and Regulates the Activities of Fibroblast Growth Factor Receptors and EphA2 in the Mouse Lens.	Pubmed	0.0002914	1	0.006451	0.06997	2	11	FGFR1,CTNNB1
Pubmed	11071758	The murine gene, Traube, is essential for the growth of preimplantation embryos.	Pubmed	0.0002914	1	0.006451	0.06997	2	11	FGFR1,CTNNB1
Pubmed	20570916	Fine-mapping in African Americans of 8 recently discovered genetic loci for plasma lipids: the Jackson Heart Study.	Pubmed	0.0002914	1	0.006451	0.06997	2	11	MLXIPL,TBL2
Pubmed	17556662	Disruption of planar cell polarity signaling results in congenital heart defects and cardiomyopathy attributable to early cardiomyocyte disorganization.	Pubmed	0.0002914	1	0.006451	0.06997	2	11	FGFR1,TBX20
Pubmed	19151727	Regulation of cardiovascular development and integrity by the heart of glass-cerebral cavernous malformation protein pathway.	Pubmed	0.0002914	1	0.006451	0.06997	2	11	CCM2,CTNNB1
Pubmed	17519332	Canonical Wnt signaling functions in second heart field to promote right ventricular growth.	Pubmed	0.0002914	1	0.006451	0.06997	2	11	TGFB2,CTNNB1
Pubmed	20486282	Genetic variants in the renin-angiotensin-aldosterone system and salt sensitivity of blood pressure.	Pubmed	0.0002914	1	0.006451	0.06997	2	11	AGT,ACE
Pubmed	10405217	Gene targeting approaches to analyzing hypertension.	Pubmed	0.0002914	1	0.006451	0.06997	2	11	AGT,ACE
Pubmed	20413122	Soluble fibre (Plantago ovata husk) reduces plasma low-density lipoprotein (LDL) cholesterol, triglycerides, insulin, oxidised LDL and systolic blood pressure in hypercholesterolaemic patients: A randomised trial.	Pubmed	0.0002914	1	0.006451	0.06997	2	11	APOA1,ACE
Pubmed	25429064	Meta-analysis of genome-wide association studies of adult height in East Asians identifies 17 novel loci.	Pubmed	0.0002961	1	0.006451	0.06997	4	136	TGFB2,GHR,CEP120,ADAMTS3
Pubmed	30097533	Discovery of a Human Testis-specific Protein Complex TEX101-DPEP3 and Selection of Its Disrupting Antibodies.	Pubmed	0.0002989	1	0.006451	0.06997	5	249	APOA1,RPS27,APOC3,ACE,STAT1
Pubmed	19263529	Genetic risk factors in recurrent venous thromboembolism: A multilocus, population-based, prospective approach.	Pubmed	0.0003264	1	0.006451	0.06997	3	57	AGT,APOC3,ACE
Pubmed	19479237	Phenotype-genotype interactions on renal function in type 2 diabetes: an analysis using structural equation modelling.	Pubmed	0.0003264	1	0.006451	0.06997	3	57	AGT,APOC3,ACE
Pubmed	17554300	Genome-wide association study of 14,000 cases of seven common diseases and 3,000 shared controls.	Pubmed	0.0003436	1	0.006451	0.06997	3	58	ERBB3,PTPN11,SH2B3
Pubmed	35132438	PRDM paralogs antagonistically balance Wnt/?-catenin activity during craniofacial chondrocyte differentiation.	Pubmed	0.0003491	1	0.006451	0.06997	2	12	CTNNB1,PRDM16
Pubmed	34996942	Decrease of Pdzrn3 is required for heart maturation and protects against heart failure.	Pubmed	0.0003491	1	0.006451	0.06997	2	12	PRKCZ,CTNNB1
Pubmed	27687499	Impaired ADAMTS9 secretion: A potential mechanism for eye defects in Peters Plus Syndrome.	Pubmed	0.0003491	1	0.006451	0.06997	2	12	COL4A1,FBN2
Pubmed	20308035	Common genetic variation, residential proximity to traffic exposure, and left ventricular mass: the multi-ethnic study of atherosclerosis.	Pubmed	0.0003491	1	0.006451	0.06997	2	12	AGT,ACE
Pubmed	19661464	Tbx20 interacts with smads to confine tbx2 expression to the atrioventricular canal.	Pubmed	0.0003491	1	0.006451	0.06997	2	12	TBX20,TBX2
Pubmed	26405179	Disruption of murine Adamtsl4 results in zonular fiber detachment from the lens and in retinal pigment epithelium dedifferentiation.	Pubmed	0.0003491	1	0.006451	0.06997	2	12	FBN1,FBN2
Pubmed	22031545	The role of Pax6 in regulating the orientation and mode of cell division of progenitors in the mouse cerebral cortex.	Pubmed	0.0003491	1	0.006451	0.06997	2	12	PRKCZ,CTNNB1
Pubmed	30061196	RERE deficiency leads to decreased expression of GATA4 and the development of ventricular septal defects.	Pubmed	0.0003491	1	0.006451	0.06997	2	12	ERBB3,RERE
Pubmed	19110485	Genetic risk factors in typical haemolytic uraemic syndrome.	Pubmed	0.0003491	1	0.006451	0.06997	2	12	AGT,ACE
Pubmed	17259303	Hesr1 and Hesr2 regulate atrioventricular boundary formation in the developing heart through the repression of Tbx2.	Pubmed	0.0003491	1	0.006451	0.06997	2	12	TBX20,TBX2
Pubmed	16237761	Screening of hepatocyte proteins binding to F protein of hepatitis C virus by yeast two-hybrid system.	Pubmed	0.0003491	1	0.006451	0.06997	2	12	MPDU1,AGT
Pubmed	10918587	Transformation and Stat activation by derivatives of FGFR1, FGFR3, and FGFR4.	Pubmed	0.0003491	1	0.006451	0.06997	2	12	FGFR1,STAT1
Pubmed	21780244	Transforming growth factor Beta2 is required for valve remodeling during heart development.	Pubmed	0.0003491	1	0.006451	0.06997	2	12	TGFB2,FBN1
Pubmed	24005329	HELQ promotes RAD51 paralogue-dependent repair to avert germ cell loss and tumorigenesis.	Pubmed	0.0003491	1	0.006451	0.06997	2	12	RAD51,RAD51C
Pubmed	12180907	Matrilin-2 interacts with itself and with other extracellular matrix proteins.	Pubmed	0.0003491	1	0.006451	0.06997	2	12	COL4A1,FBN2
Pubmed	21965664	hSWS1·SWSAP1 is an evolutionarily conserved complex required for efficient homologous recombination repair.	Pubmed	0.0003491	1	0.006451	0.06997	2	12	RAD51,RAD51C
Pubmed	19389359	Early onset of craniosynostosis in an Apert mouse model reveals critical features of this pathology.	Pubmed	0.0003491	1	0.006451	0.06997	2	12	FGFR1,CTNNB1
Pubmed	19835853	A cell polarity protein aPKClambda is required for eye lens formation and growth.	Pubmed	0.0003491	1	0.006451	0.06997	2	12	PRKCZ,CTNNB1
Pubmed	28813667	Human GW182 Paralogs Are the Central Organizers for RNA-Mediated Control of Transcription.	Pubmed	0.0003614	1	0.006451	0.06997	3	59	EIF2AK4,ARID1A,ANAPC7
Pubmed	20855565	Common genetic variation in multiple metabolic pathways influences susceptibility to low HDL-cholesterol and coronary heart disease.	Pubmed	0.0003614	1	0.006451	0.06997	3	59	CYP27A1,APOA1,APOC3
Pubmed	9110174	Large-scale concatenation cDNA sequencing.	Pubmed	0.0003685	1	0.006451	0.06997	7	568	CACNA1C,AKT3,PTPN11,HTRA1,NEDD4L,ANAPC7,KDM4B
Pubmed	12082592	Multi-locus interactions predict risk for post-PTCA restenosis: an approach to the genetic analysis of common complex disease.	Pubmed	0.0003798	1	0.006451	0.06997	3	60	AGT,APOC3,ACE
Pubmed	8619474	A "double adaptor" method for improved shotgun library construction.	Pubmed	0.0003924	1	0.006451	0.06997	7	574	CACNA1C,AKT3,PTPN11,HTRA1,NEDD4L,ANAPC7,KDM4B
Pubmed	22916037	Novel Loci for metabolic networks and multi-tissue expression studies reveal genes for atherosclerosis.	Pubmed	0.0003987	1	0.006451	0.06997	3	61	ADAMTS3,APOA1,APOC3
Pubmed	25814554	Phospho-tyrosine dependent protein-protein interaction network.	Pubmed	0.0004013	1	0.006451	0.06997	6	410	STK36,CCM2,PTPN11,SH2B3,STAT1,SLC39A13
Pubmed	35182466	Transcription factor protein interactomes reveal genetic determinants in heart disease.	Pubmed	0.0004065	1	0.006451	0.06997	6	411	TRAF7,CEP120,BAZ1B,ARID1A,ANAPC7,ZFPM2
Pubmed	19064565	Common single-nucleotide polymorphisms in DNA double-strand break repair genes and breast cancer risk.	Pubmed	0.000412	1	0.006451	0.06997	2	13	RAD51,RAD51C
Pubmed	17057644	A distinct PAR complex associates physically with VE-cadherin in vertebrate endothelial cells.	Pubmed	0.000412	1	0.006451	0.06997	2	13	PRKCZ,CTNNB1
Pubmed	19853701	Histologic characterization of hypertrophic cardiomyopathy with and without myofilament mutations.	Pubmed	0.000412	1	0.006451	0.06997	2	13	AGT,ACE
Pubmed	29618843	Rudhira/BCAS3 is essential for mouse development and cardiovascular patterning.	Pubmed	0.000412	1	0.006451	0.06997	2	13	TGFB2,BCAS3
Pubmed	34908109	ECM-integrin signalling instructs cellular position sensing to pattern the early mouse embryo.	Pubmed	0.000412	1	0.006451	0.06997	2	13	COL4A1,PRKCZ
Pubmed	21447557	Coordinated regulation of differentiation and proliferation of embryonic cardiomyocytes by a jumonji (Jarid2)-cyclin D1 pathway.	Pubmed	0.000412	1	0.006451	0.06997	2	13	JARID2,MEF2A
Pubmed	20941780	Expression of Slit and Robo genes in the developing mouse heart.	Pubmed	0.000412	1	0.006451	0.06997	2	13	TBX20,TBX2
Pubmed	18483625	A mouse model for Costello syndrome reveals an Ang II-mediated hypertensive condition.	Pubmed	0.000412	1	0.006451	0.06997	2	13	AGT,ACE
Pubmed	16571631	Inactivation of aPKClambda results in the loss of adherens junctions in neuroepithelial cells without affecting neurogenesis in mouse neocortex.	Pubmed	0.000412	1	0.006451	0.06997	2	13	PRKCZ,CTNNB1
Pubmed	24586183	Identification of novel genetic Loci associated with thyroid peroxidase antibodies and clinical thyroid disease.	Pubmed	0.000412	1	0.006451	0.06997	2	13	SH2B3,RERE
Pubmed	30746471	SPO16 binds SHOC1 to promote homologous recombination and crossing-over in meiotic prophase I.	Pubmed	0.000412	1	0.006451	0.06997	2	13	RAD51,POLR1A
Pubmed	29499138	The Ubiquitin E3/E4 Ligase UBE4A Adjusts Protein Ubiquitylation and Accumulation at Sites of DNA Damage, Facilitating Double-Strand Break Repair.	Pubmed	0.000412	1	0.006451	0.06997	2	13	RAD51,TRIP12
Pubmed	29654745	WDR1-regulated actin dynamics is required for outflow tract and right ventricle development.	Pubmed	0.000412	1	0.006451	0.06997	2	13	PRKCZ,CTNNB1
Pubmed	14648841	Molecular markers of cardiac endocardial cushion development.	Pubmed	0.000412	1	0.006451	0.06997	2	13	ERBB3,ZFPM2
Pubmed	11784073	TGFbeta2 in corneal morphogenesis during mouse embryonic development.	Pubmed	0.000412	1	0.006451	0.06997	2	13	TGFB2,COL4A1
Pubmed	8530075	Distribution of the mammalian Stat gene family in mouse chromosomes.	Pubmed	0.000412	1	0.006451	0.06997	2	13	ERBB3,STAT1
Pubmed	20580033	Replication of recently described type 2 diabetes gene variants in a South Indian population.	Pubmed	0.000412	1	0.006451	0.06997	2	13	MLXIPL,BAZ1B
Pubmed	19684112	Cilium-independent regulation of Gli protein function by Sufu in Hedgehog signaling is evolutionarily conserved.	Pubmed	0.000412	1	0.006451	0.06997	2	13	STK36,SUFU
Pubmed	31871317	Endfoot regeneration restricts radial glial state and prevents translocation into the outer subventricular zone in early mammalian brain development.	Pubmed	0.000412	1	0.006451	0.06997	2	13	PRKCZ,CTNNB1
Pubmed	21750042	FGF10/FGFR2b signaling is essential for cardiac fibroblast development and growth of the myocardium.	Pubmed	0.000412	1	0.006451	0.06997	2	13	FGFR1,CTNNB1
Pubmed	35260907	SIRT1 regulates cardiomyocyte alignment during maturation.	Pubmed	0.000412	1	0.006451	0.06997	2	13	PTPN11,MRAS
Pubmed	23222517	Seventy-five genetic loci influencing the human red blood cell.	Pubmed	0.0004183	1	0.006451	0.06997	3	62	CACNA1C,SH2B3,SMOC1
Pubmed	19351817	Genetic mutations associated with cigarette smoking in pancreatic cancer.	Pubmed	0.0004385	1	0.006451	0.06997	3	63	MPL,PTPN11,CTNNB1
Pubmed	22261194	Proteomics analysis of cardiac extracellular matrix remodeling in a porcine model of ischemia/reperfusion injury.	Pubmed	0.0004593	1	0.006451	0.06997	3	64	COL4A1,ADAMTS3,APOA1
Pubmed	19131662	A meta-analysis of candidate gene polymorphisms and ischemic stroke in 6 study populations: association of lymphotoxin-alpha in nonhypertensive patients.	Pubmed	0.0004593	1	0.006451	0.06997	3	64	AGT,APOC3,ACE
Pubmed	15231748	Functional proteomics mapping of a human signaling pathway.	Pubmed	0.0004669	1	0.006451	0.06997	7	591	TPM2,HTRA1,FBN2,NEDD4L,DOCK8,CTNNB1,TRIP12
Pubmed	12773577	Heart and liver defects and reduced transforming growth factor beta2 sensitivity in transforming growth factor beta type III receptor-deficient embryos.	Pubmed	0.0004799	1	0.006451	0.06997	2	14	TGFB2,AKT3
Pubmed	23690951	Phenotypical analysis of atypical PKCs in vivo function display a compensatory system at mouse embryonic day 7.5.	Pubmed	0.0004799	1	0.006451	0.06997	2	14	PRKCZ,TBX20
Pubmed	25315346	Rac1 signaling is critical to cardiomyocyte polarity and embryonic heart development.	Pubmed	0.0004799	1	0.006451	0.06997	2	14	CTNNB1,TBX20
Pubmed	23308088	Fibroblast growth factor receptor-mediated activation of AKT-?-catenin-CBP pathway regulates survival and proliferation of murine hepatoblasts and hepatic tumor initiating stem cells.	Pubmed	0.0004799	1	0.006451	0.06997	2	14	FGFR1,CTNNB1
Pubmed	8105016	Chromosomal localization of lipolytic enzymes in the mouse: pancreatic lipase, colipase, hormone-sensitive lipase, hepatic lipase, and carboxyl ester lipase.	Pubmed	0.0004799	1	0.006451	0.06997	2	14	MPL,APOA1
Pubmed	20548946	A genome-wide association study of optic disc parameters.	Pubmed	0.0004799	1	0.006451	0.06997	2	14	BCAS3,RERE
Pubmed	20647273	Investigation of type 1 diabetes and coeliac disease susceptibility loci for association with juvenile idiopathic arthritis.	Pubmed	0.0004799	1	0.006451	0.06997	2	14	ERBB3,SH2B3
Pubmed	18467625	Transcription factor Tbx3 is required for the specification of the atrioventricular conduction system.	Pubmed	0.0004799	1	0.006451	0.06997	2	14	TBX20,TBX2
Pubmed	17418116	TGF-beta isoform signaling regulates secondary transition and mesenchymal-induced endocrine development in the embryonic mouse pancreas.	Pubmed	0.0004799	1	0.006451	0.06997	2	14	TGFB2,ACVRL1
Pubmed	11854453	Endocardial cushion and myocardial defects after cardiac myocyte-specific conditional deletion of the bone morphogenetic protein receptor ALK3.	Pubmed	0.0004799	1	0.006451	0.06997	2	14	TGFB2,TBX2
Pubmed	20858856	Membrane-type MMPs are indispensable for placental labyrinth formation and development.	Pubmed	0.0004799	1	0.006451	0.06997	2	14	COL4A1,MMP14
Pubmed	35927244	Synaptotagmin-13 orchestrates pancreatic endocrine cell egression and islet morphogenesis.	Pubmed	0.0004799	1	0.006451	0.06997	2	14	COL4A1,PRKCZ
Pubmed	12432077	Identification of an evolutionarily conserved superfamily of DOCK180-related proteins with guanine nucleotide exchange activity.	Pubmed	0.0004799	1	0.006451	0.06997	2	14	DOCK3,DOCK8
Pubmed	20643355	Epicardial spindle orientation controls cell entry into the myocardium.	Pubmed	0.0004799	1	0.006451	0.06997	2	14	PRKCZ,CTNNB1
Pubmed	12666204	Expression and misexpression of members of the FGF and TGFbeta families of growth factors in the developing mouse pancreas.	Pubmed	0.0005028	1	0.006451	0.06997	3	66	TGFB2,FGFR1,ACVRL1
Pubmed	20679960	Pharmacogenetic analysis of lipid responses to rosuvastatin in Chinese patients.	Pubmed	0.0005028	1	0.006451	0.06997	3	66	MLXIPL,ACE,TBL2
Pubmed	35044719	Proteome-scale mapping of binding sites in the unstructured regions of the human proteome.	Pubmed	0.0005093	1	0.006451	0.06997	6	429	DOCK3,STK36,NEDD4L,NFKBIL1,SUFU,TRIP12
Pubmed	22001757	Genome-wide association study identifies loci influencing concentrations of liver enzymes in plasma.	Pubmed	0.0005488	1	0.006451	0.06997	3	68	MLXIPL,NEDD4L,JMJD1C
Pubmed	17804598	Long form of latent TGF-beta binding protein 1 (Ltbp1L) is essential for cardiac outflow tract septation and remodeling.	Pubmed	0.0005529	1	0.006451	0.06997	2	15	TGFB2,LTBP4
Pubmed	14746139	Molecular variation at functional genes and the history of human populations--data on candidate genes for cardiovascular risk in the Mediterranean.	Pubmed	0.0005529	1	0.006451	0.06997	2	15	APOA1,ACE
Pubmed	20732316	Twist1 activity thresholds define multiple functions in limb development.	Pubmed	0.0005529	1	0.006451	0.06997	2	15	FGFR1,TBX2
Pubmed	26883626	Prickle1 mutation causes planar cell polarity and directional cell migration defects associated with cardiac outflow tract anomalies and other structural birth defects.	Pubmed	0.0005529	1	0.006451	0.06997	2	15	PRKCZ,CTNNB1
Pubmed	28675425	Foxc2 influences alveolar epithelial cell differentiation during lung development.	Pubmed	0.0005529	1	0.006451	0.06997	2	15	TGFB2,CTNNB1
Pubmed	10051567	Angiopoietins 3 and 4: diverging gene counterparts in mice and humans.	Pubmed	0.0005529	1	0.006451	0.06997	2	15	COL4A1,FGFR1
Pubmed	28465335	CDC42 is required for epicardial and pro-epicardial development by mediating FGF receptor trafficking to the plasma membrane.	Pubmed	0.0005529	1	0.006451	0.06997	2	15	FGFR1,PRKCZ
Pubmed	17681174	Phases of canonical Wnt signaling during the development of mouse intestinal epithelium.	Pubmed	0.0005529	1	0.006451	0.06997	2	15	APOA1,CTNNB1
Pubmed	23326349	Interaction of G-protein ?? complex with chromatin modulates GPCR-dependent gene regulation.	Pubmed	0.0005529	1	0.006451	0.06997	2	15	MEF2A,STAT1
Pubmed	20059631	A multilocus candidate approach identifies ACE and HIF1A as susceptibility genes for cellulite.	Pubmed	0.0005529	1	0.006451	0.06997	2	15	TGFB2,ACE
Pubmed	14502571	Generation of a floxed allele of Smad5 for cre-mediated conditional knockout in the mouse.	Pubmed	0.0005529	1	0.006451	0.06997	2	15	AKT3,CTNNB1
Pubmed	23999003	SYT14L, especially its C2 domain, is involved in regulating melanocyte differentiation.	Pubmed	0.0005529	1	0.006451	0.06997	2	15	NEDD4L,SYT1
Pubmed	19166692	Usefulness of genetic polymorphisms and conventional risk factors to predict coronary heart disease in patients with familial hypercholesterolemia.	Pubmed	0.0005529	1	0.006451	0.06997	2	15	AGT,APOC3
Pubmed	16763159	Consistent effects of genes involved in reverse cholesterol transport on plasma lipid and apolipoprotein levels in CARDIA participants.	Pubmed	0.0005529	1	0.006451	0.06997	2	15	APOA1,APOC3
Pubmed	15630473	A signaling pathway involving TGF-beta2 and snail in hair follicle morphogenesis.	Pubmed	0.0005529	1	0.006451	0.06997	2	15	TGFB2,CTNNB1
Pubmed	20301303	Noonan Syndrome	Pubmed	0.0005529	1	0.006451	0.06997	2	15	PTPN11,MRAS
Pubmed	32416067	Synthetic Lethal and Resistance Interactions with BET Bromodomain Inhibitors in Triple-Negative Breast Cancer.	Pubmed	0.0005909	1	0.006451	0.06997	9	1014	ADK,PTPN11,POLR1A,PRIM1,BAZ1B,APOC3,CTNNB1,ANAPC7,STAT1
Pubmed	27856909	The sacral autonomic outflow is sympathetic.	Pubmed	0.0006309	1	0.006451	0.06997	2	16	TBX20,TBX2
Pubmed	30953627	GLI3 repressor but not GLI3 activator is essential for mouse eye patterning and morphogenesis.	Pubmed	0.0006309	1	0.006451	0.06997	2	16	CTNNB1,SMOC1
Pubmed	17855807	Maternal and fetal variation in genes of cholesterol metabolism is associated with preterm delivery.	Pubmed	0.0006309	1	0.006451	0.06997	2	16	APOA1,APOC3
Pubmed	17767158	Modulation of morphogenesis by noncanonical Wnt signaling requires ATF/CREB family-mediated transcriptional activation of TGFbeta2.	Pubmed	0.0006309	1	0.006451	0.06997	2	16	TGFB2,CTNNB1
Pubmed	30044992	The ESCRT-III Protein CHMP1A Mediates Secretion of Sonic Hedgehog on a Distinctive Subtype of Extracellular Vesicles.	Pubmed	0.0006309	1	0.006451	0.06997	2	16	PRKCZ,CTNNB1
Pubmed	27435625	Msx1 and Msx2 function together in the regulation of primordial germ cell migration in the mouse.	Pubmed	0.0006309	1	0.006451	0.06997	2	16	COL4A1,MMP14
Pubmed	32460029	Apical Restriction of the Planar Cell Polarity Component VANGL in Pancreatic Ducts Is Required to Maintain Epithelial Integrity.	Pubmed	0.0006309	1	0.006451	0.06997	2	16	PRKCZ,CTNNB1
Pubmed	25318679	Impairment of endothelial-mesenchymal transformation during atrioventricular cushion formation in Tmem100 null embryos.	Pubmed	0.0006309	1	0.006451	0.06997	2	16	TGFB2,ACVRL1
Pubmed	15680361	Fgfr1-dependent boundary cells between developing mid- and hindbrain.	Pubmed	0.0006309	1	0.006451	0.06997	2	16	JARID2,FGFR1
Pubmed	23034632	Kif7 regulates Gli2 through Sufu-dependent and -independent functions during skin development and tumorigenesis.	Pubmed	0.0006309	1	0.006451	0.06997	2	16	CTNNB1,SUFU
Pubmed	15824464	The thiazide-sensitive Na(+)-Cl(-) cotransporter gene, C1784T, and adrenergic receptor-beta3 gene, T727C, may be gene polymorphisms susceptible to the antihypertensive effect of thiazide diuretics.	Pubmed	0.0006309	1	0.006451	0.06997	2	16	AGT,ACE
Pubmed	21572416	Meta-analysis of genome-wide association studies identifies common variants associated with blood pressure variation in east Asians.	Pubmed	0.0006309	1	0.006451	0.06997	2	16	PTPN11,CASZ1
Pubmed	17881772	Developmental changes in extracellular matrix messenger RNAs in the mouse placenta during the second half of pregnancy: possible factors involved in the regulation of placental extracellular matrix expression.	Pubmed	0.0006309	1	0.006451	0.06997	2	16	TGFB2,COL4A1
Pubmed	33605987	EMC3 Is Essential for Retinal Organization and Neurogenesis During Mouse Retinal Development.	Pubmed	0.0006309	1	0.006451	0.06997	2	16	PRKCZ,CTNNB1
Pubmed	7633422	A primary expression map of the chromosome 15q15 region containing the recessive form of limb-girdle muscular dystrophy (LGMD2A) gene.	Pubmed	0.0006309	1	0.006451	0.06997	2	16	RAD51,FBN1
Pubmed	25035420	Identification of three novel genetic variations associated with electrocardiographic traits (QRS duration and PR interval) in East Asians.	Pubmed	0.0006309	1	0.006451	0.06997	2	16	PRDM16,PRDM6
Pubmed	31028279	Mesenchyme-specific deletion of Tgf-?1 in the embryonic lung disrupts branching morphogenesis and induces lung hypoplasia.	Pubmed	0.0006309	1	0.006451	0.06997	2	16	TGFB2,CTNNB1
Pubmed	20161734	Causal relationship of susceptibility genes to ischemic stroke: comparison to ischemic heart disease and biochemical determinants.	Pubmed	0.0006309	1	0.006451	0.06997	2	16	AGT,ACE
Pubmed	8833906	Overproduction of cholesterol and fatty acids causes massive liver enlargement in transgenic mice expressing truncated SREBP-1a.	Pubmed	0.0006309	1	0.006451	0.06997	2	16	APOA1,STAT1
Pubmed	9521872	Molecular properties and chromosomal location of cadherin-8.	Pubmed	0.0006309	1	0.006451	0.06997	2	16	GHR,CTNNB1
Pubmed	20376577	APOA-1 is a novel marker of erythroid cell maturation from hematopoietic stem cells in mice and humans.	Pubmed	0.0006309	1	0.006451	0.06997	2	16	AGT,APOA1
Pubmed	20301299	Heritable Thoracic Aortic Disease Overview	Pubmed	0.0006309	1	0.006451	0.06997	2	16	TGFB2,FBN1
Pubmed	27684187	Genetic and Proteomic Interrogation of Lower Confidence Candidate Genes Reveals Signaling Networks in ?-Catenin-Active Cancers.	Pubmed	0.0006378	1	0.006451	0.06997	10	1247	RAD51,TGFB2,PRKCZ,RPS26,RPS27,CTNNB1,ARID1A,TRIP12,TBL2,STAT1
Pubmed	22159717	The matrisome: in silico definition and in vivo characterization by proteomics of normal and tumor extracellular matrices.	Pubmed	0.0006427	1	0.006451	0.06997	4	167	COL4A1,HTRA1,FBN1,LTBP4
Pubmed	18554416	Identification of transcripts with enriched expression in the developing and adult pancreas.	Pubmed	0.0006435	1	0.006451	0.06997	7	624	TRAF7,MLXIPL,FBN2,APOA1,RPS27,ACE,LTBP4
Pubmed	20201926	Human variation in alcohol response is influenced by variation in neuronal signaling genes.	Pubmed	0.0007022	1	0.006451	0.06997	4	171	TGFB2,TRAF7,CACNA1C,FBN2
Pubmed	34591612	A protein interaction landscape of breast cancer.	Pubmed	0.0007064	1	0.006451	0.06997	7	634	RAD51C,JARID2,AKT3,APOA1,CTNNB1,ARID1A,TBL2
Pubmed	32344865	Comparative Application of BioID and TurboID for Protein-Proximity Biotinylation.	Pubmed	0.0007085	1	0.006451	0.06997	6	457	ADK,BAZ1B,ARID1A,JMJD1C,TBL2,BICC1
Pubmed	20970343	Nucleoredoxin sustains Wnt/?-catenin signaling by retaining a pool of inactive dishevelled protein.	Pubmed	0.000714	1	0.006451	0.06997	2	17	TGFB2,CTNNB1
Pubmed	18403412	MALS-3 regulates polarity and early neurogenesis in the developing cerebral cortex.	Pubmed	0.000714	1	0.006451	0.06997	2	17	PRKCZ,CTNNB1
Pubmed	11572777	A murine model of Holt-Oram syndrome defines roles of the T-box transcription factor Tbx5 in cardiogenesis and disease.	Pubmed	0.000714	1	0.006451	0.06997	2	17	TBX20,TBX2
Pubmed	16287714	A Brg1 mutation that uncouples ATPase activity from chromatin remodeling reveals an essential role for SWI/SNF-related complexes in beta-globin expression and erythroid development.	Pubmed	0.000714	1	0.006451	0.06997	2	17	EPOR,ARID1A
Pubmed	24386095	A genome wide association study identifies common variants associated with lipid levels in the Chinese population.	Pubmed	0.000714	1	0.006451	0.06997	2	17	APOA1,APOC3
Pubmed	20952631	Association of single-nucleotide polymorphisms from 17 candidate genes with baseline symptom-limited exercise test duration and decrease in duration over 20 years: the Coronary Artery Risk Development in Young Adults (CARDIA) fitness study.	Pubmed	0.000714	1	0.006451	0.06997	2	17	AGT,ACE
Pubmed	18723680	Executioner caspase-3 and caspase-7 are functionally distinct proteases.	Pubmed	0.000714	1	0.006451	0.06997	2	17	CTNNB1,STAT1
Pubmed	34622152	Splicing factor Srsf5 deletion disrupts alternative splicing and causes noncompaction of ventricular myocardium.	Pubmed	0.000714	1	0.006451	0.06997	2	17	TGFB2,CERT1
Pubmed	17274974	FOG-2 attenuates endothelial-to-mesenchymal transformation in the endocardial cushions of the developing heart.	Pubmed	0.000714	1	0.006451	0.06997	2	17	ERBB3,ZFPM2
Pubmed	22951725	Association analyses identify three susceptibility Loci for vitiligo in the Chinese Han population.	Pubmed	0.000714	1	0.006451	0.06997	2	17	ERBB3,RPS26
Pubmed	20724449	Inhibition of Wnt signaling by Wise (Sostdc1) and negative feedback from Shh controls tooth number and patterning.	Pubmed	0.000714	1	0.006451	0.06997	2	17	FGFR1,CTNNB1
Pubmed	29771971	Constitutive metanephric mesenchyme-specific expression of interferon-gamma causes renal dysplasia by regulating Sall1 expression.	Pubmed	0.000714	1	0.006451	0.06997	2	17	CTNNB1,STAT1
Pubmed	10588868	A role for p75 neurotrophin receptor in the control of hair follicle morphogenesis.	Pubmed	0.000714	1	0.006451	0.06997	2	17	TGFB2,FGFR1
Pubmed	18533146	An FGF-WNT gene regulatory network controls lung mesenchyme development.	Pubmed	0.000714	1	0.006451	0.06997	2	17	FGFR1,CTNNB1
Pubmed	20628624	Evaluation of candidate stromal epithelial cross-talk genes identifies association between risk of serous ovarian cancer and TERT, a cancer susceptibility "hot-spot".	Pubmed	0.0007176	1	0.006451	0.06997	4	172	TGFB2,ERBB3,MMP14,STAT1
Pubmed	30561431	A protein-protein interaction map of the TNF-induced NF-?B signal transduction pathway.	Pubmed	0.0007178	1	0.006451	0.06997	5	302	POLR1A,PRIM1,SMOC1,ANAPC7,STAT1
Pubmed	20571754	Evaluating the discriminative power of multi-trait genetic risk scores for type 2 diabetes in a northern Swedish population.	Pubmed	0.0007308	1	0.006451	0.06997	3	75	BCL7B,APOA1,TBL2
Pubmed	23979707	SILAC-based proteomics of human primary endothelial cell morphogenesis unveils tumor angiogenic markers.	Pubmed	0.0007333	1	0.006451	0.06997	4	173	THSD4,COL4A1,HTRA1,FBN1
Pubmed	8288233	Linkage mapping of 40 randomly isolated liver cDNA clones in the mouse.	Pubmed	0.0007595	1	0.006451	0.06997	3	76	GHR,PRIM1,APOA1
Pubmed	28071719	Quantitative proteomic profiling of the extracellular matrix of pancreatic islets during the angiogenic switch and insulinoma progression.	Pubmed	0.0007654	1	0.006451	0.06997	4	175	COL4A1,FBN1,FBN2,LTBP4
Pubmed	22973453	Comprehensive binary interaction mapping of SH2 domains via fluorescence polarization reveals novel functional diversification of ErbB receptors.	Pubmed	0.000789	1	0.006451	0.06997	3	77	ERBB3,PTPN11,SH2B3
Pubmed	29445148	Temporal requirements for ISL1 in sympathetic neuron proliferation, differentiation, and diversification.	Pubmed	0.000789	1	0.006451	0.06997	3	77	RAD51,SYT1,TBX20
Pubmed	25288136	Genome-wide meta-analysis identifies six novel loci associated with habitual coffee consumption.	Pubmed	0.000802	1	0.006451	0.06997	2	18	MLXIPL,TBL2
Pubmed	25820239	Tissue-specific roles of FGF signaling in external genitalia development.	Pubmed	0.000802	1	0.006451	0.06997	2	18	FGFR1,CTNNB1
Pubmed	7776974	Two classes of proteins dependent on either the presence or absence of thyroid hormone for interaction with the thyroid hormone receptor.	Pubmed	0.000802	1	0.006451	0.06997	2	18	TRIP12,JMJD1C
Pubmed	35503090	Proteolysis of fibrillin-2 microfibrils is essential for normal skeletal development.	Pubmed	0.000802	1	0.006451	0.06997	2	18	FBN1,FBN2
Pubmed	17702963	An interactive association of common sequence variants in the neuropeptide Y gene with susceptibility to ischemic stroke.	Pubmed	0.000802	1	0.006451	0.06997	2	18	AGT,ACE
Pubmed	8653788	Defective neuromuscular synaptogenesis in agrin-deficient mutant mice.	Pubmed	0.000802	1	0.006451	0.06997	2	18	ERBB3,SYT1
Pubmed	9160753	Transcription factor Sp1 is essential for early embryonic development but dispensable for cell growth and differentiation.	Pubmed	0.000802	1	0.006451	0.06997	2	18	COL4A1,APOA1
Pubmed	18157121	A beta-catenin gradient links the clock and wavefront systems in mouse embryo segmentation.	Pubmed	0.000802	1	0.006451	0.06997	2	18	FGFR1,CTNNB1
Pubmed	20971364	A multilocus genetic risk score for coronary heart disease: case-control and prospective cohort analyses.	Pubmed	0.000802	1	0.006451	0.06997	2	18	MRAS,SH2B3
Pubmed	34588579	Vacuolar-type proton ATPase is required for maintenance of apicobasal polarity of embryonic visceral endoderm.	Pubmed	0.000802	1	0.006451	0.06997	2	18	PRKCZ,CTNNB1
Pubmed	20301308	Long QT Syndrome	Pubmed	0.000802	1	0.006451	0.06997	2	18	CACNA1C,KCNJ5
Pubmed	17150988	Genetic analysis of anterior posterior expression gradients in the developing mammalian forebrain.	Pubmed	0.000802	1	0.006451	0.06997	2	18	NFIX,SMOC1
Pubmed	30804502	H4K20me0 recognition by BRCA1-BARD1 directs homologous recombination to sister chromatids.	Pubmed	0.0008465	1	0.006451	0.06997	10	1294	MLXIPL,NFIX,NFKBIL1,BAZ1B,ARID1A,TRIP12,ANAPC7,JMJD1C,TBL2,CASZ1
Pubmed	18757743	Transcriptome-based systematic identification of extracellular matrix proteins.	Pubmed	0.0008501	1	0.006451	0.06997	3	79	THSD4,COL4A1,SMOC1
Pubmed	11002334	Transcriptional regulation of liver development.	Pubmed	0.000895	1	0.006451	0.06997	2	19	APOA1,APOC3
Pubmed	16059910	Transcriptome analysis of the murine forelimb and hindlimb autopod.	Pubmed	0.000895	1	0.006451	0.06997	2	19	NFIX,TBX20
Pubmed	19430479	Genome-wide association study of blood pressure and hypertension.	Pubmed	0.000895	1	0.006451	0.06997	2	19	SH2B3,CASZ1
Pubmed	21068058	Ongoing roles of Phox2 homeodomain transcription factors during neuronal differentiation.	Pubmed	0.000895	1	0.006451	0.06997	2	19	TBX20,TBX2
Pubmed	25066234	Requirement for PBAF in transcriptional repression and repair at DNA breaks in actively transcribed regions of chromatin.	Pubmed	0.000895	1	0.006451	0.06997	2	19	BCL7B,ARID1A
Pubmed	16556916	Isl1Cre reveals a common Bmp pathway in heart and limb development.	Pubmed	0.000895	1	0.006451	0.06997	2	19	TBX20,TBX2
Pubmed	21799763	?5?1 integrin-mediated adhesion to fibronectin is required for axis elongation and somitogenesis in mice.	Pubmed	0.000895	1	0.006451	0.06997	2	19	FGFR1,CTNNB1
Pubmed	16729043	Phosphotyrosine interactome of the ErbB-receptor kinase family.	Pubmed	0.000895	1	0.006451	0.06997	2	19	ERBB3,PTPN11
Pubmed	21060863	Four novel Loci (19q13, 6q24, 12q24, and 5q14) influence the microcirculation in vivo.	Pubmed	0.000895	1	0.006451	0.06997	2	19	PTPN11,SH2B3
Pubmed	20651287	Neuregulin 1 sustains the gene regulatory network in both trabecular and nontrabecular myocardium.	Pubmed	0.000895	1	0.006451	0.06997	2	19	TBX20,TBX2
Pubmed	18258849	Prenatal lung epithelial cell-specific abrogation of Alk3-bone morphogenetic protein signaling causes neonatal respiratory distress by disrupting distal airway formation.	Pubmed	0.000895	1	0.006451	0.06997	2	19	FBN1,CTNNB1
Pubmed	18809673	BRD7, a novel PBAF-specific SWI/SNF subunit, is required for target gene activation and repression in embryonic stem cells.	Pubmed	0.000895	1	0.006451	0.06997	2	19	BCL7B,ARID1A
Pubmed	19666823	MARCKS modulates radial progenitor placement, proliferation and organization in the developing cerebral cortex.	Pubmed	0.000895	1	0.006451	0.06997	2	19	PRKCZ,CTNNB1
Pubmed	32938678	A Shh/Gli-driven three-node timer motif controls temporal identity and fate of neural stem cells.	Pubmed	0.000895	1	0.006451	0.06997	2	19	TGFB2,TBX20
Pubmed	17081983	Global, in vivo, and site-specific phosphorylation dynamics in signaling networks.	Pubmed	0.0009025	1	0.006451	0.06997	11	1545	NEDD4L,BAZ1B,EIF2AK4,PRKCZ,RPS26,RPS27,RERE,CTNNB1,ARID1A,CERT1,TRIP12
Pubmed	22921202	MOZ regulates the Tbx1 locus, and Moz mutation partially phenocopies DiGeorge syndrome.	Pubmed	0.0009929	1	0.006451	0.06997	2	20	TBX20,TBX2
Pubmed	20301769	Diamond-Blackfan Anemia	Pubmed	0.0009929	1	0.006451	0.06997	2	20	RPS26,RPS27
Pubmed	34915728	PRDM16 Is a Compact Myocardium-Enriched Transcription Factor Required to Maintain Compact Myocardial Cardiomyocyte Identity in Left Ventricle.	Pubmed	0.0009929	1	0.006451	0.06997	2	20	TBX20,PRDM16
Pubmed	18162579	Identification of novel human Cdt1-binding proteins by a proteomics approach: proteolytic regulation by APC/CCdh1.	Pubmed	0.0009929	1	0.006451	0.06997	2	20	BAZ1B,ANAPC7
Pubmed	19726564	CASK deletion in intestinal epithelia causes mislocalization of LIN7C and the DLG1/Scrib polarity complex without affecting cell polarity.	Pubmed	0.0009929	1	0.006451	0.06997	2	20	PRKCZ,CTNNB1
Pubmed	18377888	Sox9 is required for invagination of the otic placode in mice.	Pubmed	0.0009929	1	0.006451	0.06997	2	20	CTNNB1,TBX2
Pubmed	12036913	Effect of germ-line genetic variation on breast cancer survival in a population-based study.	Pubmed	0.0009929	1	0.006451	0.06997	2	20	RAD51,RAD51C
Pubmed	21248711	The canonical Wnt signaling pathway is not involved in renal cyst development in the kidneys of inv mutant mice.	Pubmed	0.0009929	1	0.006451	0.06997	2	20	CTNNB1,STAT1
Pubmed	20637749	Pinin modulates expression of an intestinal homeobox gene, Cdx2, and plays an essential role for small intestinal morphogenesis.	Pubmed	0.0009929	1	0.006451	0.06997	2	20	APOA1,CTNNB1
Pubmed	12588999	A mutant receptor tyrosine phosphatase, CD148, causes defects in vascular development.	Pubmed	0.0009929	1	0.006451	0.06997	2	20	TGFB2,ACVRL1
Pubmed	23358455	Delineating a conserved genetic cassette promoting outgrowth of body appendages.	Pubmed	0.0009929	1	0.006451	0.06997	2	20	FGFR1,CTNNB1
Pubmed	22573616	Function of Wnt/?-catenin in counteracting Tcf3 repression through the Tcf3-?-catenin interaction.	Pubmed	0.0009929	1	0.006451	0.06997	2	20	CTNNB1,TBX2
Pubmed	20714348	Common inherited variation in mitochondrial genes is not enriched for associations with type 2 diabetes or related glycemic traits.	Pubmed	0.0009929	1	0.006451	0.06997	2	20	APOA1,APOC3
Pubmed	23704328	Genome-wide association study of primary tooth eruption identifies pleiotropic loci associated with height and craniofacial distances.	Pubmed	0.0009929	1	0.006451	0.06997	2	20	RAD51C,ADK
Pubmed	20195357	A comprehensive resource of interacting protein regions for refining human transcription factor networks.	Pubmed	0.001039	1	0.006451	0.06997	4	190	BAZ1B,SYT1,CTNNB1,STAT1
Pubmed	15368895	Prediction of the coding sequences of mouse homologues of KIAA gene: IV. The complete nucleotide sequences of 500 mouse KIAA-homologous cDNAs identified by screening of terminal sequences of cDNA clones randomly sampled from size-fractionated libraries.	Pubmed	0.001048	1	0.006451	0.06997	6	493	TANC2,DOCK3,STK36,PRDM16,JMJD1C,CASZ1
Pubmed	20602615	Physiogenomic analysis of statin-treated patients: domain-specific counter effects within the ACACB gene on low-density lipoprotein cholesterol?	Pubmed	0.00108	1	0.006451	0.06997	4	192	AGT,APOA1,APOC3,ACE
Pubmed	22959728	Age of onset of amyotrophic lateral sclerosis is modulated by a locus on 1p34.1.	Pubmed	0.001096	1	0.006451	0.06997	2	21	STK36,PIGL
Pubmed	18508041	Coronary development is regulated by ATP-dependent SWI/SNF chromatin remodeling component BAF180.	Pubmed	0.001096	1	0.006451	0.06997	2	21	TGFB2,CTNNB1
Pubmed	17065231	BMPs regulate multiple aspects of growth-plate chondrogenesis through opposing actions on FGF pathways.	Pubmed	0.001096	1	0.006451	0.06997	2	21	FGFR1,STAT1
Pubmed	30272023	Evolutionarily-conserved MZIP2 is essential for crossover formation in mammalian meiosis.	Pubmed	0.001096	1	0.006451	0.06997	2	21	RAD51,POLR1A
Pubmed	26494538	Neural tube opening and abnormal extraembryonic membrane development in SEC23A deficient mice.	Pubmed	0.001096	1	0.006451	0.06997	2	21	COL4A1,CTNNB1
Pubmed	23325811	The Wilms tumor gene, Wt1, maintains testicular cord integrity by regulating the expression of Col4a1 and Col4a2.	Pubmed	0.001096	1	0.006451	0.06997	2	21	COL4A1,CTNNB1
Pubmed	17119020	T-Box transcription factor Tbx20 regulates a genetic program for cranial motor neuron cell body migration.	Pubmed	0.001096	1	0.006451	0.06997	2	21	TBX20,TBX2
Pubmed	17303760	Combined loss of Hey1 and HeyL causes congenital heart defects because of impaired epithelial to mesenchymal transition.	Pubmed	0.001096	1	0.006451	0.06997	2	21	TGFB2,ZFPM2
Pubmed	22434869	Dermal ?-catenin activity in response to epidermal Wnt ligands is required for fibroblast proliferation and hair follicle initiation.	Pubmed	0.001096	1	0.006451	0.06997	2	21	FGFR1,CTNNB1
Pubmed	26234751	Discovery and characterization of spontaneous mouse models of craniofacial dysmorphology.	Pubmed	0.001096	1	0.006451	0.06997	2	21	FGFR1,MMP14
Pubmed	24057671	Genome-wide association study of ancestry-specific TB risk in the South African Coloured population.	Pubmed	0.001096	1	0.006451	0.06997	2	21	SMOC1,ZFPM2
Pubmed	25249183	Genome-wide association study in Chinese identifies novel loci for blood pressure and hypertension.	Pubmed	0.001096	1	0.006451	0.06997	2	21	GUCY1A1,CASZ1
Pubmed	15775979	E-cadherin is essential for in vivo epidermal barrier function by regulating tight junctions.	Pubmed	0.001096	1	0.006451	0.06997	2	21	PRKCZ,CTNNB1
Pubmed	27348588	Developmental SHP2 dysfunction underlies cardiac hypertrophy in Noonan syndrome with multiple lentigines.	Pubmed	0.001096	1	0.006451	0.06997	2	21	TGFB2,PTPN11
Pubmed	22632802	MT1-MMP inactivates ADAM9 to regulate FGFR2 signaling and calvarial osteogenesis.	Pubmed	0.001096	1	0.006451	0.06997	2	21	FGFR1,MMP14
Pubmed	29416926	ARRDC1 and ARRDC3 act as tumor suppressors in renal cell carcinoma by facilitating YAP1 degradation.	Pubmed	0.001096	1	0.006451	0.06997	2	21	TRAF7,NEDD4L
Pubmed	19073967	Shared and distinct genetic variants in type 1 diabetes and celiac disease.	Pubmed	0.001096	1	0.006451	0.06997	2	21	ERBB3,SH2B3
Pubmed	9616220	Genetic loci controlling body fat, lipoprotein metabolism, and insulin levels in a multifactorial mouse model.	Pubmed	0.001096	1	0.006451	0.06997	2	21	APOA1,APOC3
Pubmed	21576358	Loss of Shp2-mediated mitogen-activated protein kinase signaling in Muller glial cells results in retinal degeneration.	Pubmed	0.001096	1	0.006451	0.06997	2	21	AKT3,PTPN11
Pubmed	28302382	Congenital heart defect causing mutation in Nkx2.5 displays in vivo functional deficit.	Pubmed	0.001096	1	0.006451	0.06997	2	21	FBN1,ZFPM2
Pubmed	21571225	?-Catenin-dependent FGF signaling sustains cell survival in the anterior embryonic head by countering Smad4.	Pubmed	0.001096	1	0.006451	0.06997	2	21	FGFR1,CTNNB1
Pubmed	16207751	FGFR1 function at the earliest stages of mouse limb development plays an indispensable role in subsequent autopod morphogenesis.	Pubmed	0.001096	1	0.006451	0.06997	2	21	FGFR1,TBX2
Pubmed	19334288	Three-dimensional visualization of testis cord morphogenesis, a novel tubulogenic mechanism in development.	Pubmed	0.001165	1	0.006451	0.06997	4	196	HTRA1,FBN1,FBN2,TBX2
Pubmed	24529757	Genome-wide association study combining pathway analysis for typical sporadic amyotrophic lateral sclerosis in Chinese Han populations.	Pubmed	0.001201	1	0.006451	0.06997	3	89	MRAS,NEDD4L,PDGFRL
Pubmed	21512031	Hippo pathway inhibits Wnt signaling to restrain cardiomyocyte proliferation and heart size.	Pubmed	0.001204	1	0.006451	0.06997	2	22	TGFB2,CTNNB1
Pubmed	12871600	Genetic risk factors for cerebrovascular disease in children with sickle cell disease: design of a case-control association study and genomewide screen.	Pubmed	0.001204	1	0.006451	0.06997	2	22	APOA1,ACE
Pubmed	22031906	FGF signaling expands embryonic cortical surface area by regulating Notch-dependent neurogenesis.	Pubmed	0.001204	1	0.006451	0.06997	2	22	FGFR1,ZFPM2
Pubmed	27913639	Modulation of apical constriction by Wnt signaling is required for lung epithelial shape transition.	Pubmed	0.001204	1	0.006451	0.06997	2	22	TGFB2,CTNNB1
Pubmed	25641696	Fibroblast growth factor receptor-Frs2? signaling is critical for nephron progenitors.	Pubmed	0.001204	1	0.006451	0.06997	2	22	FGFR1,CTNNB1
Pubmed	19050759	Prdm proto-oncogene transcription factor family expression and interaction with the Notch-Hes pathway in mouse neurogenesis.	Pubmed	0.001204	1	0.006451	0.06997	2	22	PRDM16,PRDM6
Pubmed	20106871	Wnt4/5a signalling coordinates cell adhesion and entry into meiosis during presumptive ovarian follicle development.	Pubmed	0.001204	1	0.006451	0.06997	2	22	CTNNB1,ZFPM2
Pubmed	25456500	Dendritic structural degeneration is functionally linked to cellular hyperexcitability in a mouse model of Alzheimer's disease.	Pubmed	0.001204	1	0.006451	0.06997	2	22	TGFB2,CTNNB1
Pubmed	35440748	USP39 is essential for mammalian epithelial morphogenesis through upregulation of planar cell polarity components.	Pubmed	0.001204	1	0.006451	0.06997	2	22	PRKCZ,CTNNB1
Pubmed	20399730	The apical complex couples cell fate and cell survival to cerebral cortical development.	Pubmed	0.001204	1	0.006451	0.06997	2	22	PRKCZ,CTNNB1
Pubmed	30787001	Gene-environment interaction impacts on heart development and embryo survival.	Pubmed	0.001204	1	0.006451	0.06997	2	22	CACNA1C,FGFR1
Pubmed	28027321	Elevated Fibroblast Growth Factor Signaling Is Critical for the Pathogenesis of the Dwarfism in Evc2/Limbin Mutant Mice.	Pubmed	0.001204	1	0.006451	0.06997	2	22	FGFR1,STAT1
Pubmed	19923290	The transition from radial glial to intermediate progenitor cell is inhibited by FGF signaling during corticogenesis.	Pubmed	0.001204	1	0.006451	0.06997	2	22	FGFR1,CTNNB1
Pubmed	15843407	T-box genes coordinate regional rates of proliferation and regional specification during cardiogenesis.	Pubmed	0.001204	1	0.006451	0.06997	2	22	TBX20,TBX2
Pubmed	15033168	Identification and developmental analysis of genes expressed by dopaminergic neurons of the substantia nigra pars compacta.	Pubmed	0.00124	1	0.006451	0.06997	3	90	JARID2,NFIX,SYT1
Pubmed	30459231	Interactome mapping defines BRG1, a component of the SWI/SNF chromatin remodeling complex, as a new partner of the transcriptional regulator CTCF.	Pubmed	0.00124	1	0.006451	0.06997	3	90	RPS26,RPS27,ARID1A
Pubmed	19274049	A census of human transcription factors: function, expression and evolution.	Pubmed	0.001264	1	0.006451	0.06997	8	908	MLXIPL,NFIX,RERE,TBX20,MEF2A,STAT1,ZFPM2,TBX2
Pubmed	36244648	HDLBP Promotes Hepatocellular Carcinoma Proliferation and Sorafenib Resistance by Suppressing Trim71-dependent RAF1 Degradation.	Pubmed	0.001308	1	0.006451	0.06997	10	1371	TPM2,NEDD4L,MPDU1,BCL7B,APOA1,EIF2AK4,CTNNB1,SMOC1,TRIP12,STAT1
Pubmed	27974211	Dual Shp2 and Pten Deficiencies Promote Non-alcoholic Steatohepatitis and Genesis of Liver Tumor-Initiating Cells.	Pubmed	0.001316	1	0.006451	0.06997	2	23	MLXIPL,PTPN11
Pubmed	26856660	Role of ?-catenin in development of bile ducts.	Pubmed	0.001316	1	0.006451	0.06997	2	23	CTNNB1,BICC1
Pubmed	20301575	Fanconi Anemia	Pubmed	0.001316	1	0.006451	0.06997	2	23	RAD51,RAD51C
Pubmed	33526661	SOX9-COL9A3-dependent regulation of choroid plexus epithelial polarity governs blood-cerebrospinal fluid barrier integrity.	Pubmed	0.001316	1	0.006451	0.06997	2	23	PRKCZ,CTNNB1
Pubmed	16267237	Function of atypical protein kinase C lambda in differentiating photoreceptors is required for proper lamination of mouse retina.	Pubmed	0.001316	1	0.006451	0.06997	2	23	PRKCZ,CTNNB1
Pubmed	28164238	KLF13 is a genetic modifier of the Holt-Oram syndrome gene TBX5.	Pubmed	0.001316	1	0.006451	0.06997	2	23	COL4A1,MEF2A
Pubmed	21926974	Genome-wide association study identifies five new schizophrenia loci.	Pubmed	0.001316	1	0.006451	0.06997	2	23	CACNA1C,RERE
Pubmed	26027930	ADAMTS9-Mediated Extracellular Matrix Dynamics Regulates Umbilical Cord Vascular Smooth Muscle Differentiation and Rotation.	Pubmed	0.001316	1	0.006451	0.06997	2	23	COL4A1,FBN2
Pubmed	24925912	Neurodevelopment. Parasympathetic ganglia derive from Schwann cell precursors.	Pubmed	0.001316	1	0.006451	0.06997	2	23	ERBB3,TBX20
Pubmed	29567669	GATA6 Regulates Aortic Valve Remodeling, and Its Haploinsufficiency Leads to Right-Left Type Bicuspid Aortic Valve.	Pubmed	0.001316	1	0.006451	0.06997	2	23	FBN1,MMP14
Pubmed	25523391	p120 Catenin is required for normal tubulogenesis but not epithelial integrity in developing mouse pancreas.	Pubmed	0.001316	1	0.006451	0.06997	2	23	PRKCZ,CTNNB1
Pubmed	18083014	Tead4 is required for specification of trophectoderm in pre-implantation mouse embryos.	Pubmed	0.001316	1	0.006451	0.06997	2	23	PRKCZ,CTNNB1
Pubmed	16459298	Genetic elimination of Suppressor of fused reveals an essential repressor function in the mammalian Hedgehog signaling pathway.	Pubmed	0.001316	1	0.006451	0.06997	2	23	CTNNB1,SUFU
Pubmed	8804307	Diversity and specialization of mammalian SWI/SNF complexes.	Pubmed	0.001316	1	0.006451	0.06997	2	23	BCL7B,ARID1A
Pubmed	19953087	Comparison of substrate specificity of the ubiquitin ligases Nedd4 and Nedd4-2 using proteome arrays.	Pubmed	0.001326	1	0.006451	0.06997	4	203	AKT3,NEDD4L,SYT1,FGFR1
Pubmed	17114649	Qualitative and quantitative analyses of protein phosphorylation in naive and stimulated mouse synaptosomal preparations.	Pubmed	0.001331	1	0.006451	0.06997	5	347	TANC2,CACNA1C,NEDD4L,BCAS3,CTNNB1
Pubmed	20436479	A genomic atlas of mouse hypothalamic development.	Pubmed	0.001374	1	0.006451	0.06997	4	205	THSD4,FGFR1,CTNNB1,TBX2
Pubmed	8125298	Oligo-capping: a simple method to replace the cap structure of eukaryotic mRNAs with oligoribonucleotides.	Pubmed	0.001396	1	0.006451	0.06997	12	1889	TPM2,RNASEH2B,BCAS3,PRIM1,MPDU1,AGT,CYP27A1,FGFR1,ARID1A,CASZ1,BICC1,STAT1
Pubmed	11790558	SWI/SNF chromatin remodeling and cancer.	Pubmed	0.001434	1	0.006451	0.06997	2	24	BCL7B,ARID1A
Pubmed	22537018	Fibroblast growth factor 2 regulates dopaminergic neuron development in vivo.	Pubmed	0.001434	1	0.006451	0.06997	2	24	FGFR1,CTNNB1
Pubmed	18723448	Tbx3 is required for outflow tract development.	Pubmed	0.001434	1	0.006451	0.06997	2	24	TGFB2,TBX2
Pubmed	25382630	Type III transforming growth factor beta receptor regulates vascular and osteoblast development during palatogenesis.	Pubmed	0.001434	1	0.006451	0.06997	2	24	TGFB2,ACVRL1
Pubmed	20223754	The PCP genes Celsr1 and Vangl2 are required for normal lung branching morphogenesis.	Pubmed	0.001434	1	0.006451	0.06997	2	24	PRKCZ,CTNNB1
Pubmed	9096311	A family of secreted proteins contains homology to the cysteine-rich ligand-binding domain of frizzled receptors.	Pubmed	0.001434	1	0.006451	0.06997	2	24	COL4A1,FGFR1
Pubmed	12215535	The SWI/SNF chromatin-remodeling factor stimulates repair by human excision nuclease in the mononucleosome core particle.	Pubmed	0.001434	1	0.006451	0.06997	2	24	BCL7B,ARID1A
Pubmed	30814219	Par3 is essential for the establishment of planar cell polarity of inner ear hair cells.	Pubmed	0.001434	1	0.006451	0.06997	2	24	PRKCZ,CTNNB1
Pubmed	10078207	Reconstitution of a core chromatin remodeling complex from SWI/SNF subunits.	Pubmed	0.001434	1	0.006451	0.06997	2	24	BCL7B,ARID1A
Pubmed	20554972	Vegf regulates embryonic erythroid development through Gata1 modulation.	Pubmed	0.001434	1	0.006451	0.06997	2	24	EPOR,FGFR1
Pubmed	19097117	Fibroblast growth factor 9 signaling inhibits airway smooth muscle differentiation in mouse lung.	Pubmed	0.001434	1	0.006451	0.06997	2	24	FGFR1,PRDM6
Pubmed	15923648	Close encounters: regulation of vertebrate skeletal myogenesis by cell-cell contact.	Pubmed	0.001434	1	0.006451	0.06997	2	24	CTNNB1,MEF2A
Pubmed	24164893	Crumbs3 is essential for proper epithelial development and viability.	Pubmed	0.001434	1	0.006451	0.06997	2	24	PRKCZ,CTNNB1
Pubmed	24852369	Atmin mediates kidney morphogenesis by modulating Wnt signaling.	Pubmed	0.001434	1	0.006451	0.06997	2	24	PRKCZ,CTNNB1
Pubmed	36718792	hnRNPH1 establishes Sertoli-germ cell crosstalk through cooperation with PTBP1 and AR, and is essential for male fertility in mice.	Pubmed	0.001434	1	0.006451	0.06997	2	24	RAD51,CTNNB1
Pubmed	22333836	Nuclear localization of Prickle2 is required to establish cell polarity during early mouse embryogenesis.	Pubmed	0.001434	1	0.006451	0.06997	2	24	PRKCZ,CTNNB1
Pubmed	24097068	Discovery and refinement of loci associated with lipid levels.	Pubmed	0.001528	1	0.006451	0.06997	4	211	MLXIPL,APOA1,JMJD1C,TBL2
Pubmed	18324732	Morphogenetic lung defects of JSAP1-deficient embryos proceeds via the disruptions of the normal expressions of cytoskeletal and chaperone proteins.	Pubmed	0.001556	1	0.006451	0.06997	2	25	NFIX,CTNNB1
Pubmed	21829393	Genome-wide association analysis of autoantibody positivity in type 1 diabetes cases.	Pubmed	0.001556	1	0.006451	0.06997	2	25	ERBB3,SH2B3
Pubmed	26212757	Rap1 GTPase is required for mouse lens epithelial maintenance and morphogenesis.	Pubmed	0.001556	1	0.006451	0.06997	2	25	PRKCZ,CTNNB1
Pubmed	15689238	Signalling crosstalk in FGF2-mediated protection of endothelial cells from HIV-gp120.	Pubmed	0.001556	1	0.006451	0.06997	2	25	AKT3,PRKCZ
Pubmed	29475039	Genes and microRNAs associated with mouse cleft palate: A systematic review and bioinformatics analysis.	Pubmed	0.001556	1	0.006451	0.06997	2	25	CTNNB1,PRDM16
Pubmed	24831012	Yap1 is required for endothelial to mesenchymal transition of the atrioventricular cushion.	Pubmed	0.001556	1	0.006451	0.06997	2	25	TGFB2,TBX20
Pubmed	29158444	HNF1B controls epithelial organization and cell polarity during ureteric bud branching and collecting duct morphogenesis.	Pubmed	0.001556	1	0.006451	0.06997	2	25	PRKCZ,CTNNB1
Pubmed	27046536	T-box3 is a ciliary protein and regulates stability of the Gli3 transcription factor to control digit number.	Pubmed	0.001556	1	0.006451	0.06997	2	25	SUFU,TBX2
Pubmed	34732716	Competitive binding of E3 ligases TRIM26 and WWP2 controls SOX2 in glioblastoma.	Pubmed	0.001618	1	0.006451	0.06997	7	732	NFIX,AGT,APOA1,CTNNB1,TRIP12,MEF2A,TBL2
Pubmed	19730683	The variant rs1867277 in FOXE1 gene confers thyroid cancer susceptibility through the recruitment of USF1/USF2 transcription factors.	Pubmed	0.001631	1	0.006451	0.06997	3	99	GHR,FGFR1,TRIP12
Pubmed	24859004	The ability of inner-cell-mass cells to self-renew as embryonic stem cells is acquired following epiblast specification.	Pubmed	0.001678	1	0.006451	0.06997	3	100	TGFB2,FGFR1,MEF2A
Pubmed	31311865	The TGF? type I receptor TGF?RI functions as an inhibitor of BMP signaling in cartilage.	Pubmed	0.001683	1	0.006451	0.06997	2	26	TGFB2,ACVRL1
Pubmed	25820252	Interactome of the negative regulator of nuclear import BRCA1-binding protein 2.	Pubmed	0.001683	1	0.006451	0.06997	2	26	TANC2,APOA1
Pubmed	21303848	Characterization of a Dchs1 mutant mouse reveals requirements for Dchs1-Fat4 signaling during mammalian development.	Pubmed	0.001683	1	0.006451	0.06997	2	26	PRKCZ,CTNNB1
Pubmed	30352954	Increased FGF21 in brown adipose tissue of tyrosine hydroxylase heterozygous mice: implications for cold adaptation.	Pubmed	0.001683	1	0.006451	0.06997	2	26	FGFR1,PRDM16
Pubmed	10778858	Exit from G1 and S phase of the cell cycle is regulated by repressor complexes containing HDAC-Rb-hSWI/SNF and Rb-hSWI/SNF.	Pubmed	0.001683	1	0.006451	0.06997	2	26	BCL7B,ARID1A
Pubmed	21708977	miR669a and miR669q prevent skeletal muscle differentiation in postnatal cardiac progenitors.	Pubmed	0.001683	1	0.006451	0.06997	2	26	MEF2A,TBX2
Pubmed	22130515	Tbx2 and Tbx3 induce atrioventricular myocardial development and endocardial cushion formation.	Pubmed	0.001683	1	0.006451	0.06997	2	26	TGFB2,TBX2
Pubmed	31685992	PTEN? and PTEN? promote carcinogenesis through WDR5 and H3K4 trimethylation.	Pubmed	0.001692	1	0.006451	0.06997	4	217	POLR1A,RPS26,RPS27,ANAPC7
Pubmed	32513696	RIG-I regulates myeloid differentiation by promoting TRIM25-mediated ISGylation.	Pubmed	0.001708	1	0.006451	0.06997	11	1673	TPM2,TANC2,TRAF7,FBN1,NFKBIL1,BCL7B,BAZ1B,FGFR1,PRDM16,TBL2,SLC39A13
Pubmed	31353912	Biochemical Reduction of the Topology of the Diverse WDR76 Protein Interactome.	Pubmed	0.00175	1	0.006451	0.06997	4	219	THSD4,FBN1,FBN2,POLR1A
Pubmed	29796621	Premature Expression of FOXO1 in Developing Mouse Pituitary Results in Anterior Lobe Hypoplasia.	Pubmed	0.001815	1	0.006451	0.06997	2	27	FGFR1,CTNNB1
Pubmed	35320729	Single-cell transcriptomic landscapes of the otic neuronal lineage at multiple early embryonic ages.	Pubmed	0.001815	1	0.006451	0.06997	2	27	CASZ1,TBX2
Pubmed	29374058	Glioma tumor suppressor candidate region gene 1 (GLTSCR1) and its paralog GLTSCR1-like form SWI/SNF chromatin remodeling subcomplexes.	Pubmed	0.001815	1	0.006451	0.06997	2	27	BCL7B,ARID1A
Pubmed	28931009	NDFIP allows NEDD4/NEDD4L-induced AQP2 ubiquitination and degradation.	Pubmed	0.001815	1	0.006451	0.06997	2	27	NEDD4L,CERT1
Pubmed	23824573	Tbx20 acts upstream of Wnt signaling to regulate endocardial cushion formation and valve remodeling during mouse cardiogenesis.	Pubmed	0.001815	1	0.006451	0.06997	2	27	TGFB2,TBX20
Pubmed	19625176	PTEN identified as important risk factor of chronic obstructive pulmonary disease.	Pubmed	0.001848	1	0.006451	0.06997	5	374	RAD51,GHR,MPDU1,CTNNB1,STAT1
Pubmed	19224984	BMP canonical Smad signaling through Smad1 and Smad5 is required for endochondral bone formation.	Pubmed	0.001952	1	0.006451	0.06997	2	28	FGFR1,STAT1
Pubmed	23195221	Scribble is required for normal epithelial cell-cell contacts and lumen morphogenesis in the mammalian lung.	Pubmed	0.001952	1	0.006451	0.06997	2	28	PRKCZ,CTNNB1
Pubmed	29409032	Critical role of phosphodiesterase 2A in mouse congenital heart defects.	Pubmed	0.001952	1	0.006451	0.06997	2	28	TBX20,TBX2
Pubmed	21952639	NIRF constitutes a nodal point in the cell cycle network and is a candidate tumor suppressor.	Pubmed	0.001952	1	0.006451	0.06997	2	28	RAD51,CTNNB1
Pubmed	15901664	Tbx20 is essential for cardiac chamber differentiation and repression of Tbx2.	Pubmed	0.001952	1	0.006451	0.06997	2	28	TBX20,TBX2
Pubmed	35474067	Cul3-KLHL20 E3 ubiquitin ligase plays a key role in the arms race between HIV-1 Nef and host SERINC5 restriction.	Pubmed	0.001952	1	0.006451	0.06997	2	28	TRAF7,TRIP12
Pubmed	21880782	Cell dynamics in fetal intestinal epithelium: implications for intestinal growth and morphogenesis.	Pubmed	0.001952	1	0.006451	0.06997	2	28	PRKCZ,CTNNB1
Pubmed	25082703	Modeling digits. Digit patterning is controlled by a Bmp-Sox9-Wnt Turing network modulated by morphogen gradients.	Pubmed	0.001952	1	0.006451	0.06997	2	28	TGFB2,CTNNB1
Pubmed	25588837	Loss of LKB1 leads to impaired epithelial integrity and cell extrusion in the early mouse embryo.	Pubmed	0.001952	1	0.006451	0.06997	2	28	PRKCZ,CTNNB1
Pubmed	31719045	Temporospatial sonic hedgehog signalling is essential for neural crest-dependent patterning of the intrinsic tongue musculature.	Pubmed	0.001952	1	0.006451	0.06997	2	28	TGFB2,FGFR1
Pubmed	19762422	Convergent extension movements in growth plate chondrocytes require gpi-anchored cell surface proteins.	Pubmed	0.001952	1	0.006451	0.06997	2	28	FGFR1,CTNNB1
Pubmed	12192000	REST repression of neuronal genes requires components of the hSWI.SNF complex.	Pubmed	0.001952	1	0.006451	0.06997	2	28	BCL7B,ARID1A
Pubmed	30947518	Loss of Super-Enhancer-Regulated circRNA Nfix Induces Cardiac Regeneration After Myocardial Infarction in Adult Mice.	Pubmed	0.001952	1	0.006451	0.06997	2	28	NEDD4L,NFIX
Pubmed	21653829	Protein interactome reveals converging molecular pathways among autism disorders.	Pubmed	0.001997	1	0.006451	0.06997	6	560	CACNA1C,FBN1,CTNNB1,MAPKBP1,LTBP4,ZFPM2
Pubmed	18676680	Pathway-based evaluation of 380 candidate genes and lung cancer susceptibility suggests the importance of the cell cycle pathway.	Pubmed	0.002003	1	0.006451	0.06997	5	381	RAD51,GHR,MPDU1,CTNNB1,STAT1
Pubmed	19170196	Polymorphisms in innate immunity genes and lung cancer risk in Xuanwei, China.	Pubmed	0.002026	1	0.006451	0.06997	5	382	RAD51,GHR,MPDU1,CTNNB1,STAT1
Pubmed	19956635	Fulfilling the promise of personalized medicine? Systematic review and field synopsis of pharmacogenetic studies.	Pubmed	0.002091	1	0.006451	0.06997	3	108	AGT,APOA1,ACE
Pubmed	31201155	HAND2-mediated epithelial maintenance and integrity in cardiac outflow tract morphogenesis.	Pubmed	0.002093	1	0.006451	0.06997	2	29	PRKCZ,CTNNB1
Pubmed	15525990	Baf60c is essential for function of BAF chromatin remodelling complexes in heart development.	Pubmed	0.002093	1	0.006451	0.06997	2	29	CTNNB1,TBX20
Pubmed	14522949	Beta1 integrins regulate chondrocyte rotation, G1 progression, and cytokinesis.	Pubmed	0.002093	1	0.006451	0.06997	2	29	FGFR1,STAT1
Pubmed	34822715	SMAD4 target genes are part of a transcriptional network that integrates the response to BMP and SHH signaling during early limb bud patterning.	Pubmed	0.002093	1	0.006451	0.06997	2	29	SMOC1,TBX2
Pubmed	23499423	EBF2 determines and maintains brown adipocyte identity.	Pubmed	0.002093	1	0.006451	0.06997	2	29	AGT,PRDM16
Pubmed	21909115	Genetic variants in novel pathways influence blood pressure and cardiovascular disease risk.	Pubmed	0.002093	1	0.006451	0.06997	2	29	SH2B3,GUCY1A1
Pubmed	20167577	Analysis of lipid pathway genes indicates association of sequence variation near SREBF1/TOM1L2/ATPAF2 with dementia risk.	Pubmed	0.002093	1	0.006451	0.06997	2	29	MLXIPL,APOA1
Pubmed	19279220	An embryonic stem cell chromatin remodeling complex, esBAF, is essential for embryonic stem cell self-renewal and pluripotency.	Pubmed	0.002093	1	0.006451	0.06997	2	29	BCL7B,ARID1A
Pubmed	18038450	Stabilization of beta-catenin affects mouse embryonic liver growth and hepatoblast fate.	Pubmed	0.002093	1	0.006451	0.06997	2	29	TGFB2,CTNNB1
Pubmed	29518331	Interactome Analysis Reveals Regulator of G Protein Signaling 14 (RGS14) is a Novel Calcium/Calmodulin (Ca	Pubmed	0.002191	1	0.006451	0.06997	4	233	TPM2,SYT1,RPS26,CTNNB1
Pubmed	22171010	Forkhead box transcription factor FoxC1 preserves corneal transparency by regulating vascular growth.	Pubmed	0.002239	1	0.006451	0.06997	2	30	COL4A1,MMP14
Pubmed	21911092	Evc works in chondrocytes and osteoblasts to regulate multiple aspects of growth plate development in the appendicular skeleton and cranial base.	Pubmed	0.002239	1	0.006451	0.06997	2	30	FGFR1,CTNNB1
Pubmed	28538179	HAND2 Target Gene Regulatory Networks Control Atrioventricular Canal and Cardiac Valve Development.	Pubmed	0.002239	1	0.006451	0.06997	2	30	TGFB2,TBX20
Pubmed	21880664	Restrictive loss of plakoglobin in cardiomyocytes leads to arrhythmogenic cardiomyopathy.	Pubmed	0.002239	1	0.006451	0.06997	2	30	TGFB2,CTNNB1
Pubmed	31043422	Mammalian SWI/SNF collaborates with a polycomb-associated protein to regulate male germline transcription in the mouse.	Pubmed	0.002239	1	0.006451	0.06997	2	30	BCL7B,ARID1A
Pubmed	31789450	Wnt regulates amino acid transporter Slc7a5 and so constrains the integrated stress response in mouse embryos.	Pubmed	0.002239	1	0.006451	0.06997	2	30	EIF2AK4,CTNNB1
Pubmed	29555813	Recapitulating early development of mouse musculoskeletal precursors of the paraxial mesoderm	Pubmed	0.002239	1	0.006451	0.06997	2	30	FBN2,NFIX
Pubmed	22558309	Intersectin (ITSN) family of scaffolds function as molecular hubs in protein interaction networks.	Pubmed	0.00226	1	0.006451	0.06997	3	111	AGT,LTBP4,ZFPM2
Pubmed	20331378	Large-scale candidate gene analysis of spontaneous clearance of hepatitis C virus.	Pubmed	0.002319	1	0.006451	0.06997	3	112	APOA1,APOC3,STAT1
Pubmed	18824596	Critical role of scavenger receptor-BI-expressing bone marrow-derived endothelial progenitor cells in the attenuation of allograft vasculopathy after human apo A-I transfer.	Pubmed	0.002337	1	0.006451	0.06997	1	1	APOA1
Pubmed	24293408	Reduced expression of the chromatin remodeling gene ARID1A enhances gastric cancer cell migration and invasion via downregulation of E-cadherin transcription.	Pubmed	0.002337	1	0.006451	0.06997	1	1	ARID1A
Pubmed	23065461	Interplay between Wnt/?-catenin signaling and HIV: virologic and biologic consequences in the CNS.	Pubmed	0.002337	1	0.006451	0.06997	1	1	CTNNB1
Pubmed	16951497	MEF2A gene and susceptibility to coronary artery disease in the Chinese people.	Pubmed	0.002337	1	0.006451	0.06997	1	1	MEF2A
Pubmed	23868022	RAD51 gene is associated with advanced age-related macular degeneration in Chinese population.	Pubmed	0.002337	1	0.006451	0.06997	1	1	RAD51
Pubmed	18358889	Transforming growth factor beta2 regulates growth and differentiation of pulp cells via ALK5/Smad2/3.	Pubmed	0.002337	1	0.006451	0.06997	1	1	TGFB2
Pubmed	17344705	The angiotensin-converting enzyme (ACE) gene insertion/deletion dimorphism tracks with higher serum ace activities in both younger and older subjects.	Pubmed	0.002337	1	0.006451	0.06997	1	1	ACE
Pubmed	30406765	Abnormal subcortical activity in congenital mirror movement disorder with RAD51 mutation.	Pubmed	0.002337	1	0.006451	0.06997	1	1	RAD51
Pubmed	12388790	Exercise-induced changes in insulin action are associated with ACE gene polymorphisms in older adults.	Pubmed	0.002337	1	0.006451	0.06997	1	1	ACE
Pubmed	24800917	Deleterious RAD51C germline mutations rarely predispose to breast and ovarian cancer in Pakistan.	Pubmed	0.002337	1	0.006451	0.06997	1	1	RAD51C
Pubmed	15277408	Circulating 1,5-anhydroglucitol levels in adult patients with diabetes reflect longitudinal changes of glycemia: a U.S. trial of the GlycoMark assay.	Pubmed	0.002337	1	0.006451	0.06997	1	1	ACE
Pubmed	16796982	Hypervolemia of pregnancy is not maintained in mice chronically overexpressing angiotensinogen.	Pubmed	0.002337	1	0.006451	0.06997	1	1	AGT
Pubmed	35750014	Therapeutic significance of ARID1A mutation in bladder cancer.	Pubmed	0.002337	1	0.006451	0.06997	1	1	ARID1A
Pubmed	29741626	Functional analysis of a hypomorphic allele shows that MMP14 catalytic activity is the prime determinant of the Winchester syndrome phenotype.	Pubmed	0.002337	1	0.006451	0.06997	1	1	MMP14
Pubmed	27398822	Role of tagged SNPs of the AGT gene in causing susceptibility to essential hypertension.	Pubmed	0.002337	1	0.006451	0.06997	1	1	AGT
Pubmed	12051013	Association between molecular variants of the angiotensinogen gene and hypertension in Amis tribes of eastern Taiwan.	Pubmed	0.002337	1	0.006451	0.06997	1	1	AGT
Pubmed	12386153	CK2 phosphorylates the angiotensin-converting enzyme and regulates its retention in the endothelial cell plasma membrane.	Pubmed	0.002337	1	0.006451	0.06997	1	1	ACE
Pubmed	24061522	Frequent mutation and nuclear localization of ?-catenin in sertoli cell tumors of the testis.	Pubmed	0.002337	1	0.006451	0.06997	1	1	CTNNB1
Pubmed	17053109	A variant of the HTRA1 gene increases susceptibility to age-related macular degeneration.	Pubmed	0.002337	1	0.006451	0.06997	1	1	HTRA1
Pubmed	17053108	HTRA1 promoter polymorphism in wet age-related macular degeneration.	Pubmed	0.002337	1	0.006451	0.06997	1	1	HTRA1
Pubmed	34597669	The eIF2 kinase GCN2 directs keratinocyte collective cell migration during wound healing via coordination of reactive oxygen species and amino acids.	Pubmed	0.002337	1	0.006451	0.06997	1	1	EIF2AK4
Pubmed	21296086	Effects of the known pathogenic mutations on the aggregation pathway of the amyloidogenic peptide of apolipoprotein A-I.	Pubmed	0.002337	1	0.006451	0.06997	1	1	APOA1
Pubmed	23114888	Wnt/?-catenin and its diverse physiological cell signaling pathways in neurodegenerative and neuropsychiatric disorders.	Pubmed	0.002337	1	0.006451	0.06997	1	1	CTNNB1
Pubmed	33571505	Higher susceptibility to heme oxidation and lower protein stability of the rare ?	Pubmed	0.002337	1	0.006451	0.06997	1	1	GUCY1A1
Pubmed	24122933	Tri-iodothyronine induces hepatocyte proliferation by protein kinase A-dependent ?-catenin activation in rodents.	Pubmed	0.002337	1	0.006451	0.06997	1	1	CTNNB1
Pubmed	16601681	Antiviral effect of the mammalian translation initiation factor 2alpha kinase GCN2 against RNA viruses.	Pubmed	0.002337	1	0.006451	0.06997	1	1	EIF2AK4
Pubmed	31201268	A polymorphism in intron I of the human angiotensinogen gene (	Pubmed	0.002337	1	0.006451	0.06997	1	1	AGT
Pubmed	19753302	Global gene expression profiling of human pleural mesotheliomas: identification of matrix metalloproteinase 14 (MMP-14) as potential tumour target.	Pubmed	0.002337	1	0.006451	0.06997	1	1	MMP14
Pubmed	33972520	Mutations inhibiting KDM4B drive ALT activation in ATRX-mutated glioblastomas.	Pubmed	0.002337	1	0.006451	0.06997	1	1	KDM4B
Pubmed	24895296	Generation of mice carrying a knockout-first and conditional-ready allele of transforming growth factor beta2 gene.	Pubmed	0.002337	1	0.006451	0.06997	1	1	TGFB2
Pubmed	19050057	Influence of the exon 3-deleted/full-length growth hormone (GH) receptor polymorphism on the response to GH replacement therapy in adults with severe GH deficiency.	Pubmed	0.002337	1	0.006451	0.06997	1	1	GHR
Pubmed	23846697	Determination of an angiotensin II-regulated proteome in primary human kidney cells by stable isotope labeling of amino acids in cell culture (SILAC).	Pubmed	0.002337	1	0.006451	0.06997	1	1	AGT
Pubmed	29153683	Preeclampsia is associated with ACE I/D polymorphism, obesity and oxidative damage in Mexican women.	Pubmed	0.002337	1	0.006451	0.06997	1	1	ACE
Pubmed	9111346	The MEF2A 3' untranslated region functions as a cis-acting translational repressor.	Pubmed	0.002337	1	0.006451	0.06997	1	1	MEF2A
Pubmed	23161237	RAD51 gene polymorphisms and sporadic colorectal cancer risk in Poland.	Pubmed	0.002337	1	0.006451	0.06997	1	1	RAD51
Pubmed	28442992	Genetic Deletion of Akt3 Induces an Endophenotype Reminiscent of Psychiatric Manifestations in Mice.	Pubmed	0.002337	1	0.006451	0.06997	1	1	AKT3
Pubmed	30396950	Hypoxia Stimulates the Epithelial-to-Mesenchymal Transition in Lung Cancer Cells Through Accumulation of Nuclear ?-Catenin.	Pubmed	0.002337	1	0.006451	0.06997	1	1	CTNNB1
Pubmed	22570327	Estimation of risk and interaction of single nucleotide polymorphisms at angiotensinogen locus causing susceptibility to essential hypertension: a case control study.	Pubmed	0.002337	1	0.006451	0.06997	1	1	AGT
Pubmed	19222307	Beta-catenin mutation does not seem to have an effect on the tumorigenesis of pediatric rhabdomyosarcomas.	Pubmed	0.002337	1	0.006451	0.06997	1	1	CTNNB1
Pubmed	36349709	Germline selection of PTPN11 (HGNC:9644) variants make a major contribution to both Noonan syndrome's high birth rate and the transmission of sporadic cancer variants resulting in fetal abnormality.	Pubmed	0.002337	1	0.006451	0.06997	1	1	PTPN11
Pubmed	35776660	ALK1 controls hepatic vessel formation, angiodiversity, and angiocrine functions in hereditary hemorrhagic telangiectasia of the liver.	Pubmed	0.002337	1	0.006451	0.06997	1	1	ACVRL1
Pubmed	21913951	The growth hormone receptor gene deleted for exon three (GHRd3) polymorphism is associated with birth and placental weight.	Pubmed	0.002337	1	0.006451	0.06997	1	1	GHR
Pubmed	18560672	Apolipoprotein CIII polymorphism and triglyceride levels of a Japanese population living in Southern Brazil.	Pubmed	0.002337	1	0.006451	0.06997	1	1	APOC3
Pubmed	3047170	Serum prostacyclin stabilizing factor is identical to apolipoprotein A-I (Apo A-I). A novel function of Apo A-I.	Pubmed	0.002337	1	0.006451	0.06997	1	1	APOA1
Pubmed	24342833	?-catenin is O-GlcNAc glycosylated at Serine 23: implications for ?-catenin's subcellular localization and transactivator function.	Pubmed	0.002337	1	0.006451	0.06997	1	1	CTNNB1
Pubmed	33798037	A Translational Investigation of IFN-? and STAT1 Signaling in Endothelial Cells during Septic Shock Provides Therapeutic Perspectives.	Pubmed	0.002337	1	0.006451	0.06997	1	1	STAT1
Pubmed	34064060	TBX2, a Novel Regulator of Labour.	Pubmed	0.002337	1	0.006451	0.06997	1	1	TBX2
Pubmed	8620532	Mammalian SH2-containing protein tyrosine phosphatases.	Pubmed	0.002337	1	0.006451	0.06997	1	1	PTPN11
Pubmed	16275260	The M235T polymorphism of the angiotensinogen gene in women with polycystic ovary syndrome.	Pubmed	0.002337	1	0.006451	0.06997	1	1	AGT
Pubmed	33448153	Periodontitis aggravates kidney injury by upregulating STAT1 expression in a mouse model of hypertension.	Pubmed	0.002337	1	0.006451	0.06997	1	1	STAT1
Pubmed	35546566	RPS27 selectively regulates the expression and alternative splicing of inflammatory and immune response genes in thyroid cancer cells.	Pubmed	0.002337	1	0.006451	0.06997	1	1	RPS27
Pubmed	9184209	Expression of a dominant-negative mutant TGF-beta type II receptor in transgenic mice reveals essential roles for TGF-beta in regulation of growth and differentiation in the exocrine pancreas.	Pubmed	0.002337	1	0.006451	0.06997	1	1	TGFB2
Pubmed	20166549	Modulation mechanism of c-Mpl promoter activity in megakaryoblastic cells.	Pubmed	0.002337	1	0.006451	0.06997	1	1	MPL
Pubmed	2835956	Adenosine kinase deficiency in tritiated deoxyadenosine-resistant mouse S49 lymphoma cell lines.	Pubmed	0.002337	1	0.006451	0.06997	1	1	ADK
Pubmed	27820940	Activated Phosphorylated STAT1 Levels as a Biologically Relevant Immune Signal in Schizophrenia.	Pubmed	0.002337	1	0.006451	0.06997	1	1	STAT1
Pubmed	34884812	MT1-MMP Cooperates with TGF-? Receptor-Mediated Signaling to Trigger SNAIL and Induce Epithelial-to-Mesenchymal-like Transition in U87 Glioblastoma Cells.	Pubmed	0.002337	1	0.006451	0.06997	1	1	MMP14
Pubmed	22339243	Polymorphism of the angiotensin-converting enzyme gene and angiotensin-converting enzyme activity in transient tachypnea of neonate and respiratory distress syndrome.	Pubmed	0.002337	1	0.006451	0.06997	1	1	ACE
Pubmed	33859415	A genome-wide atlas of co-essential modules assigns function to uncharacterized genes.	Pubmed	0.002337	1	0.006451	0.06997	1	1	CCDC32
Pubmed	23751911	Tbx20 promotes cardiomyocyte proliferation and persistence of fetal characteristics in adult mouse hearts.	Pubmed	0.002337	1	0.006451	0.06997	1	1	TBX20
Pubmed	15131005	Cardiac angiotensin II participates in coronary microvessel inflammation of unstable angina and strengthens the immunomediated component.	Pubmed	0.002337	1	0.006451	0.06997	1	1	AGT
Pubmed	23437284	CACNA1C risk variant and amygdala activity in bipolar disorder, schizophrenia and healthy controls.	Pubmed	0.002337	1	0.006451	0.06997	1	1	CACNA1C
Pubmed	9233789	beta-catenin is a target for the ubiquitin-proteasome pathway.	Pubmed	0.002337	1	0.006451	0.06997	1	1	CTNNB1
Pubmed	34489863	ACE Gene Variants Rise the Risk of Severe COVID-19 in Patients With Hypertension, Dyslipidemia or Diabetes: A Spanish Pilot Study.	Pubmed	0.002337	1	0.006451	0.06997	1	1	ACE
Pubmed	19187446	Reduction of protein kinase C zeta inhibits migration and invasion of human glioblastoma cells.	Pubmed	0.002337	1	0.006451	0.06997	1	1	PRKCZ
Pubmed	28151476	Regulation of glutamate transporter trafficking by Nedd4-2 in a Parkinson's disease model.	Pubmed	0.002337	1	0.006451	0.06997	1	1	NEDD4L
Pubmed	21947317	Association of the ZFPM2 gene with antipsychotic-induced parkinsonism in schizophrenia patients.	Pubmed	0.002337	1	0.006451	0.06997	1	1	ZFPM2
Pubmed	12484507	Polymorphism of the angiotensin converting enzyme gene and blood pressure in a Japanese general population (the Shigaraki Study).	Pubmed	0.002337	1	0.006451	0.06997	1	1	ACE
Pubmed	19802897	Missense mutations of conserved glycine residues in fibrillin-1 highlight a potential subtype of cb-EGF-like domains.	Pubmed	0.002337	1	0.006451	0.06997	1	1	FBN1
Pubmed	29763087	Angiotensin II	Pubmed	0.002337	1	0.006451	0.06997	1	1	AGT
Pubmed	32888375	Systemic and ocular manifestations of a patient with mosaic ARID1A-associated Coffin-Siris syndrome and review of select mosaic conditions with ophthalmic manifestations.	Pubmed	0.002337	1	0.006451	0.06997	1	1	ARID1A
Pubmed	17452569	Mouse molar dentin size/shape is dependent on growth hormone status.	Pubmed	0.002337	1	0.006451	0.06997	1	1	GHR
Pubmed	12484511	An interaction between systolic blood pressure and angiotensin-converting enzyme gene polymorphism on carotid atherosclerosis.	Pubmed	0.002337	1	0.006451	0.06997	1	1	ACE
Pubmed	22667764	Association of angiotensin I converting enzyme polymorphism as genetic risk factor in benign prostatic hyperplasia and prostate cancer.	Pubmed	0.002337	1	0.006451	0.06997	1	1	ACE
Pubmed	20019186	Liver-specific beta-catenin knockout mice exhibit defective bile acid and cholesterol homeostasis and increased susceptibility to diet-induced steatohepatitis.	Pubmed	0.002337	1	0.006451	0.06997	1	1	CTNNB1
Pubmed	27506941	KDM4B plays an important role in mitochondrial apoptosis by upregulating HAX1 expression in colorectal cancer.	Pubmed	0.002337	1	0.006451	0.06997	1	1	KDM4B
Pubmed	30068478	A Chinese CARASIL Patient Caused by Novel Compound Heterozygous Mutations in HTRA1.	Pubmed	0.002337	1	0.006451	0.06997	1	1	HTRA1
Pubmed	18932285	Overall expression of beta-catenin outperforms its nuclear accumulation in predicting outcomes of colorectal cancers.	Pubmed	0.002337	1	0.006451	0.06997	1	1	CTNNB1
Pubmed	23102905	Differential membrane type 1 matrix metalloproteinase substrate processing with ischemia-reperfusion: relationship to interstitial microRNA dynamics and myocardial function.	Pubmed	0.002337	1	0.006451	0.06997	1	1	MMP14
Pubmed	33668947	Angiotensinogen Gene Missense Polymorphisms (rs699 and rs4762): The Association of End-Stage Renal Failure Risk with Type 2 Diabetes and Hypertension in Egyptians.	Pubmed	0.002337	1	0.006451	0.06997	1	1	AGT
Pubmed	18031312	GH receptor d3 polymorphism in Dutch patients with MPHD and IGHD born small or appropriate for gestational age.	Pubmed	0.002337	1	0.006451	0.06997	1	1	GHR
Pubmed	15649942	Haplotypes produced from rare variants in the promoter and coding regions of angiotensinogen contribute to variation in angiotensinogen levels.	Pubmed	0.002337	1	0.006451	0.06997	1	1	AGT
Pubmed	34774481	Fibroblast Growth Factor Receptor 1 Drives the Metastatic Progression of Prostate Cancer.	Pubmed	0.002337	1	0.006451	0.06997	1	1	FGFR1
Pubmed	34475205	AR-negative prostate cancer is vulnerable to loss of JMJD1C demethylase.	Pubmed	0.002337	1	0.006451	0.06997	1	1	JMJD1C
Pubmed	17006710	No correlation between circulating ACE activity and VO2max or mechanical efficiency in women.	Pubmed	0.002337	1	0.006451	0.06997	1	1	ACE
Pubmed	30093411	Ectopic fibroblast growth factor receptor 1 promotes inflammation by promoting nuclear factor-?B signaling in prostate cancer cells.	Pubmed	0.002337	1	0.006451	0.06997	1	1	FGFR1
Pubmed	23413281	The angiotensin-converting enzyme insertion/deletion polymorphism and susceptibility to rheumatoid arthritis, vitiligo and psoriasis: A meta-analysis.	Pubmed	0.002337	1	0.006451	0.06997	1	1	ACE
Pubmed	30262563	ActivinA: a new leukemia-promoting factor conferring migratory advantage to B-cell precursor-acute lymphoblastic leukemic cells.	Pubmed	0.002337	1	0.006451	0.06997	1	1	ACVRL1
Pubmed	23437253	The heparin-binding activity of secreted modular calcium-binding protein 1 (SMOC-1) modulates its cell adhesion properties.	Pubmed	0.002337	1	0.006451	0.06997	1	1	SMOC1
Pubmed	24193348	A 1-bp duplication in TGFB2 in three family members with a syndromic form of thoracic aortic aneurysm.	Pubmed	0.002337	1	0.006451	0.06997	1	1	TGFB2
Pubmed	8597636	Identification, characterization, and localization to chromosome 17q21-22 of the human TBX2 homolog, member of a conserved developmental gene family.	Pubmed	0.002337	1	0.006451	0.06997	1	1	TBX2
Pubmed	15456828	Dual roles of the C2B domain of synaptotagmin I in synchronizing Ca2+-dependent neurotransmitter release.	Pubmed	0.002337	1	0.006451	0.06997	1	1	SYT1
Pubmed	34270107	Validation of serum apolipoprotein A1 in rabies virus-infected mice as a biomarker for the preclinical diagnosis of rabies.	Pubmed	0.002337	1	0.006451	0.06997	1	1	APOA1
Pubmed	17209430	[AFBN1 gene in patients with Marfan syndrome].	Pubmed	0.002337	1	0.006451	0.06997	1	1	FBN1
Pubmed	21683322	Mutations in the TGF? binding-protein-like domain 5 of FBN1 are responsible for acromicric and geleophysic dysplasias.	Pubmed	0.002337	1	0.006451	0.06997	1	1	FBN1
Pubmed	7683654	Differences in the properties and enzymatic specificities of the two active sites of angiotensin I-converting enzyme (kininase II). Studies with bradykinin and other natural peptides.	Pubmed	0.002337	1	0.006451	0.06997	1	1	ACE
Pubmed	16914586	In vitro and in vivo evidence of metallopanstimulin-1 in gastric cancer progression and tumorigenicity.	Pubmed	0.002337	1	0.006451	0.06997	1	1	RPS27
Pubmed	18765787	Deciphering the function of canonical Wnt signals in development and disease: conditional loss- and gain-of-function mutations of beta-catenin in mice.	Pubmed	0.002337	1	0.006451	0.06997	1	1	CTNNB1
Pubmed	31634677	Association between CANCA1C gene rs1034936 polymorphism and alcohol dependence in bipolar disorder.	Pubmed	0.002337	1	0.006451	0.06997	1	1	CACNA1C
Pubmed	35620871	Hereditary hemorrhagic telangiectasia: First demonstration of a founder effect in Italy; the ACVRL1 c.289_294del variant originated in the country of Bergamo 200?years ago.	Pubmed	0.002337	1	0.006451	0.06997	1	1	ACVRL1
Pubmed	10633129	The molecular genetics of Marfan syndrome and related microfibrillopathies.	Pubmed	0.002337	1	0.006451	0.06997	1	1	FBN1
Pubmed	27854313	Association between the Angiotensin-Converting Enzyme (ACE) Genetic Polymorphism and Diabetic Retinopathy-A Meta-Analysis Comprising 10,168 Subjects.	Pubmed	0.002337	1	0.006451	0.06997	1	1	ACE
Pubmed	29189514	Somatic PTPN11 Mutation in a Child With Neuroblastoma and Protein Losing Enteropathy.	Pubmed	0.002337	1	0.006451	0.06997	1	1	PTPN11
Pubmed	25154002	Angiotensin-converting enzyme insertion/deletion polymorphism and gastric cancer: a systematic review and meta-analysis.	Pubmed	0.002337	1	0.006451	0.06997	1	1	ACE
Pubmed	26516010	Association of APOC3 Loss-of-Function Mutations With Plasma Lipids and Subclinical Atherosclerosis: The Multi-Ethnic BioImage Study.	Pubmed	0.002337	1	0.006451	0.06997	1	1	APOC3
Pubmed	26937548	Hartsfield Syndrome	Pubmed	0.002337	1	0.006451	0.06997	1	1	FGFR1
Pubmed	19285866	PRDM16: the interconvertible adipo-myocyte switch.	Pubmed	0.002337	1	0.006451	0.06997	1	1	PRDM16
Pubmed	27771473	Williams syndrome and mature B-Leukemia: A random association?	Pubmed	0.002337	1	0.006451	0.06997	1	1	BCL7B
Pubmed	22077984	Nonalcoholic fatty liver disease is associated with increased GHBP and reduced GH/IGF-I levels.	Pubmed	0.002337	1	0.006451	0.06997	1	1	GHR
Pubmed	30176250	Cav1.2?L-type calcium channels regulate stress coping behavior via serotonin neurons.	Pubmed	0.002337	1	0.006451	0.06997	1	1	CACNA1C
Pubmed	17682668	[I/D polymorphism of angiotensin I converting enzyme gene and arterial hypertension in patients with type 2 diabetes mellitus].	Pubmed	0.002337	1	0.006451	0.06997	1	1	ACE
Pubmed	16542784	Brain activation pattern induced by stimulation of L-type Ca2+-channels: contribution of Ca(V)1.3 and Ca(V)1.2 isoforms.	Pubmed	0.002337	1	0.006451	0.06997	1	1	CACNA1C
Pubmed	23413262	Novel deletion of lysine 7 expands the clinical, histopathological and genetic spectrum of TPM2-related myopathies.	Pubmed	0.002337	1	0.006451	0.06997	1	1	TPM2
Pubmed	23100322	Antagonism of GxxPG fragments ameliorates manifestations of aortic disease in Marfan syndrome mice.	Pubmed	0.002337	1	0.006451	0.06997	1	1	FBN1
Pubmed	12628714	Angiotensin-converting enzyme gene polymorphism interacts with left ventricular ejection fraction and brain natriuretic peptide levels to predict mortality after myocardial infarction.	Pubmed	0.002337	1	0.006451	0.06997	1	1	ACE
Pubmed	30587560	Metastatic Prostate Cancer in a	Pubmed	0.002337	1	0.006451	0.06997	1	1	RAD51C
Pubmed	12594827	Beta-catenin expression in thymocytes accelerates thymic involution.	Pubmed	0.002337	1	0.006451	0.06997	1	1	CTNNB1
Pubmed	30249512	Relationship of lipoprotein-associated apolipoprotein C-III with lipid variables and coronary artery disease risk: The EPIC-Norfolk prospective population study.	Pubmed	0.002337	1	0.006451	0.06997	1	1	APOC3
Pubmed	33727629	Genetic association of MMP14 promoter variants and their functional significance in gallbladder cancer pathogenesis.	Pubmed	0.002337	1	0.006451	0.06997	1	1	MMP14
Pubmed	32015157	ARID1A Hypermethylation Disrupts Transcriptional Homeostasis to Promote Squamous Cell Carcinoma Progression.	Pubmed	0.002337	1	0.006451	0.06997	1	1	ARID1A
Pubmed	26122848	Diverse Targets of ?-Catenin during the Epithelial-Mesenchymal Transition Define Cancer Stem Cells and Predict Disease Relapse.	Pubmed	0.002337	1	0.006451	0.06997	1	1	CTNNB1
Pubmed	11063469	Influence of genetic polymorphisms on responsiveness to dietary fat and cholesterol.	Pubmed	0.002337	1	0.006451	0.06997	1	1	APOA1
Pubmed	32015138	Synaptotagmin 1 oligomers clamp and regulate different modes of neurotransmitter release.	Pubmed	0.002337	1	0.006451	0.06997	1	1	SYT1
Pubmed	22957138	Effects of the CACNA1C risk allele on neurocognition in patients with schizophrenia and healthy individuals.	Pubmed	0.002337	1	0.006451	0.06997	1	1	CACNA1C
Pubmed	26242732	L-type Calcium Channel Cav1.2 Is Required for Maintenance of Auditory Brainstem Nuclei.	Pubmed	0.002337	1	0.006451	0.06997	1	1	CACNA1C
Pubmed	25482542	Inhibition mechanism of membrane metalloprotease by an exosite-swiveling conformational antibody.	Pubmed	0.002337	1	0.006451	0.06997	1	1	MMP14
Pubmed	24146979	Deletion of the eIF2? Kinase GCN2 fails to rescue the memory decline associated with Alzheimer's disease.	Pubmed	0.002337	1	0.006451	0.06997	1	1	EIF2AK4
Pubmed	15118080	Deficiency of carbohydrate response element-binding protein (ChREBP) reduces lipogenesis as well as glycolysis.	Pubmed	0.002337	1	0.006451	0.06997	1	1	MLXIPL
Pubmed	23427874	Loss of ARID1A/BAF250a expression is linked to tumor progression and adverse prognosis in cervical cancer.	Pubmed	0.002337	1	0.006451	0.06997	1	1	ARID1A
Pubmed	32335871	[Pathological variant of FBN2 gene identified in a pedigree affected with congenital contracture arachnodactyly].	Pubmed	0.002337	1	0.006451	0.06997	1	1	FBN2
Pubmed	20717765	Analysis of ?-catenin alterations in colon tumors: a novel exon 3 mutation.	Pubmed	0.002337	1	0.006451	0.06997	1	1	CTNNB1
Pubmed	29356094	Beta-catenin promotes macrophage-mediated acute inflammatory response after myocardial infarction.	Pubmed	0.002337	1	0.006451	0.06997	1	1	CTNNB1
Pubmed	29643184	Tracking the Cartoon mouse phenotype: Hemopexin domain-dependent regulation of MT1-MMP pericellular collagenolytic activity.	Pubmed	0.002337	1	0.006451	0.06997	1	1	MMP14
Pubmed	27638852	The association of ACE gene polymorphism with diabetic kidney disease and renoprotective efficacy of valsartan.	Pubmed	0.002337	1	0.006451	0.06997	1	1	ACE
Pubmed	19537929	Increased expression of erythropoietin receptor in 1-methyl-4-phenyl-1, 2, 3, 6-tetrahydropyridine-induced Parkinsonian model.	Pubmed	0.002337	1	0.006451	0.06997	1	1	EPOR
Pubmed	35994670	The amino acid sensor GCN2 controls red blood cell clearance and iron metabolism through regulation of liver macrophages.	Pubmed	0.002337	1	0.006451	0.06997	1	1	EIF2AK4
Pubmed	12846737	Regulation of growth-hormone-receptor gene expression by growth hormone and pegvisomant in human mesangial cells.	Pubmed	0.002337	1	0.006451	0.06997	1	1	GHR
Pubmed	17598975	Growth hormone receptor gene mutations in two Italian patients with Laron Syndrome.	Pubmed	0.002337	1	0.006451	0.06997	1	1	GHR
Pubmed	12325025	PTPN11 mutations in Noonan syndrome type I: detection of recurrent mutations in exons 3 and 13.	Pubmed	0.002337	1	0.006451	0.06997	1	1	PTPN11
Pubmed	26022076	DD Genotype of ACE I/D Polymorphism Might Confer Protection against Dental Caries in Polish Children.	Pubmed	0.002337	1	0.006451	0.06997	1	1	ACE
Pubmed	15987782	Control of T helper 2 cell function and allergic airway inflammation by PKCzeta.	Pubmed	0.002337	1	0.006451	0.06997	1	1	PRKCZ
Pubmed	15961173	Lipoprotein(a), apolipoprotein(a) polymorphism and coronary atherosclerosis severity in type 2 diabetic patients.	Pubmed	0.002337	1	0.006451	0.06997	1	1	APOA1
Pubmed	16769256	Association between angiotensin-converting enzyme gene polymorphisms and QT duration in a multiethnic population in Hawaii.	Pubmed	0.002337	1	0.006451	0.06997	1	1	ACE
Pubmed	25675815	[Essential role of LTBP-4 in elastic fiber assembly].	Pubmed	0.002337	1	0.006451	0.06997	1	1	LTBP4
Pubmed	31237034	Diagnostic and prognostic value of ARID1A in endometrial hyperplasia: a novel marker of occult cancer.	Pubmed	0.002337	1	0.006451	0.06997	1	1	ARID1A
Pubmed	17706034	Clinical features and growth hormone receptor gene mutations of patients with Laron syndrome from a Chinese family.	Pubmed	0.002337	1	0.006451	0.06997	1	1	GHR
Pubmed	12398019	Angiotensin-converting enzyme gene polymorphism, lipids, and apolipoproteins in menopausal women on hormone replacement therapy.	Pubmed	0.002337	1	0.006451	0.06997	1	1	ACE
Pubmed	15478122	Isoform-specific role of transforming growth factor-beta2 in the regulation of proliferation and differentiation of murine adrenal chromaffin cells in vivo.	Pubmed	0.002337	1	0.006451	0.06997	1	1	TGFB2
Pubmed	24462646	Induction of autophagy biomarker BNIP3 requires a JAK2/STAT3 and MT1-MMP signaling interplay in Concanavalin-A-activated U87 glioblastoma cells.	Pubmed	0.002337	1	0.006451	0.06997	1	1	MMP14
Pubmed	19224897	The precise sequence of FGF receptor autophosphorylation is kinetically driven and is disrupted by oncogenic mutations.	Pubmed	0.002337	1	0.006451	0.06997	1	1	FGFR1
Pubmed	27636235	The influence of angiotensin converting enzyme mutations on the kinetics and dynamics of N-domain selective inhibition.	Pubmed	0.002337	1	0.006451	0.06997	1	1	ACE
Pubmed	22028876	Bioinformatic analysis of pathogenic missense mutations of activin receptor like kinase 1 ectodomain.	Pubmed	0.002337	1	0.006451	0.06997	1	1	ACVRL1
Pubmed	22028877	The adaptor protein SH2B3 (Lnk) negatively regulates neurite outgrowth of PC12 cells and cortical neurons.	Pubmed	0.002337	1	0.006451	0.06997	1	1	SH2B3
Pubmed	23391425	Functional regulation of Alu element of human angiotensin-converting enzyme gene in neuron cells.	Pubmed	0.002337	1	0.006451	0.06997	1	1	ACE
Pubmed	24472034	Positive association of MMP 14 gene polymorphism with vulnerable carotid plaque formation in a Han Chinese population.	Pubmed	0.002337	1	0.006451	0.06997	1	1	MMP14
Pubmed	24702427	Prevalence and penetrance of ZFPM2 mutations and deletions causing congenital diaphragmatic hernia.	Pubmed	0.002337	1	0.006451	0.06997	1	1	ZFPM2
Pubmed	35969740	Angiotensin II enhances bacterial clearance via myeloid signaling in a murine sepsis model.	Pubmed	0.002337	1	0.006451	0.06997	1	1	AGT
Pubmed	18694919	Gene expression analysis of Dupuytren's disease: the role of TGF-beta2.	Pubmed	0.002337	1	0.006451	0.06997	1	1	TGFB2
Pubmed	28790329	KDM4B-mediated reduction of H3K9me3 and H3K36me3 levels improves somatic cell reprogramming into pluripotency.	Pubmed	0.002337	1	0.006451	0.06997	1	1	KDM4B
Pubmed	22053859	Nuclear beta-catenin overexpression in metastatic sentinel lymph node is associated with synchronous liver metastasis in colorectal cancer.	Pubmed	0.002337	1	0.006451	0.06997	1	1	CTNNB1
Pubmed	15466193	Deregulated Akt3 activity promotes development of malignant melanoma.	Pubmed	0.002337	1	0.006451	0.06997	1	1	AKT3
Pubmed	27386756	Expression of FBN1 during adipogenesis: Relevance to the lipodystrophy phenotype in Marfan syndrome and related conditions.	Pubmed	0.002337	1	0.006451	0.06997	1	1	FBN1
Pubmed	24930116	Association of polymorphisms in the 5' untranslated region of RAD51 gene with risk of endometrial cancer in the Polish population.	Pubmed	0.002337	1	0.006451	0.06997	1	1	RAD51
Pubmed	9186905	Novel homozygous and compound heterozygous mutations of sterol 27-hydroxylase gene (CYP27) cause cerebrotendinous xanthomatosis in three Japanese patients from two unrelated families.	Pubmed	0.002337	1	0.006451	0.06997	1	1	CYP27A1
Pubmed	30213732	Increased bioavailability of cyclic guanylate monophosphate prevents retinal ganglion cell degeneration.	Pubmed	0.002337	1	0.006451	0.06997	1	1	GUCY1A1
Pubmed	9500465	Activation of the beta-catenin gene by interstitial deletions involving exon 3 in primary colorectal carcinomas without adenomatous polyposis coli mutations.	Pubmed	0.002337	1	0.006451	0.06997	1	1	CTNNB1
Pubmed	23102774	Thoracic aortic-aneurysm and dissection in association with significant mitral valve disease caused by mutations in TGFB2.	Pubmed	0.002337	1	0.006451	0.06997	1	1	TGFB2
Pubmed	17092869	Haplotype structure of five SNPs within the ACE gene in the Tunisian population.	Pubmed	0.002337	1	0.006451	0.06997	1	1	ACE
Pubmed	35701163	Polybasic Patches in Both C2 Domains of Synaptotagmin-1 Are Required for Evoked Neurotransmitter Release.	Pubmed	0.002337	1	0.006451	0.06997	1	1	SYT1
Pubmed	34845187	MPL S505C enhances driver mutations at W515 in essential thrombocythemia.	Pubmed	0.002337	1	0.006451	0.06997	1	1	MPL
Pubmed	26719274	Parainfluenza Virus 3 Blocks Antiviral Mediators Downstream of the Interferon Lambda Receptor by Modulating Stat1 Phosphorylation.	Pubmed	0.002337	1	0.006451	0.06997	1	1	STAT1
Pubmed	22628264	Signaling profiling at the single-cell level identifies a distinct signaling signature in murine hematopoietic stem cells.	Pubmed	0.002337	1	0.006451	0.06997	1	1	MPL
Pubmed	14517972	Computational detection of the binding-site hot spot at the remodeled human growth hormone-receptor interface.	Pubmed	0.002337	1	0.006451	0.06997	1	1	GHR
Pubmed	28792954	Variants in calcium voltage-gated channel subunit Alpha1 C-gene (CACNA1C) are associated with sleep latency in infants.	Pubmed	0.002337	1	0.006451	0.06997	1	1	CACNA1C
Pubmed	29403034	CRISPR interference-based specific and efficient gene inactivation in the brain.	Pubmed	0.002337	1	0.006451	0.06997	1	1	SYT1
Pubmed	23712470	HtrA1 in human urothelial bladder cancer: a secreted protein and a potential novel biomarker.	Pubmed	0.002337	1	0.006451	0.06997	1	1	HTRA1
Pubmed	35436051	Assessment of angiotensin converting enzyme gene polymorphism in patients with psoriasis.	Pubmed	0.002337	1	0.006451	0.06997	1	1	ACE
Pubmed	21500141	Fetal origin of brain damage in 2 infants with a COL4A1 mutation: fetal and neonatal MRI.	Pubmed	0.002337	1	0.006451	0.06997	1	1	COL4A1
Pubmed	11731937	Nucleotide diversity and haplotype structure of the human angiotensinogen gene in two populations.	Pubmed	0.002337	1	0.006451	0.06997	1	1	AGT
Pubmed	22876865	The D/I polymorphism in the angiotensin-converting enzyme gene and chronic obstructive pulmonary disease risk: a meta-analysis.	Pubmed	0.002337	1	0.006451	0.06997	1	1	ACE
Pubmed	17938801	The angiotensin-converting enzyme insertion/deletion polymorphism and serum levels of angiotensin-converting enzyme in venous thromboembolism. Data from a case control study.	Pubmed	0.002337	1	0.006451	0.06997	1	1	ACE
Pubmed	14517948	Mutations of ZFPM2/FOG2 gene in sporadic cases of tetralogy of Fallot.	Pubmed	0.002337	1	0.006451	0.06997	1	1	ZFPM2
Pubmed	18621920	Anti-inflammatory apoA-I-mimetic peptides bind oxidized lipids with much higher affinity than human apoA-I.	Pubmed	0.002337	1	0.006451	0.06997	1	1	APOA1
Pubmed	20357182	Curcumin-induced suppression of adipogenic differentiation is accompanied by activation of Wnt/beta-catenin signaling.	Pubmed	0.002337	1	0.006451	0.06997	1	1	CTNNB1
Pubmed	19910636	Metabolism of very-low-density lipoprotein and low-density lipoprotein containing apolipoprotein C-III and not other small apolipoproteins.	Pubmed	0.002337	1	0.006451	0.06997	1	1	APOC3
Pubmed	24557437	The clinicopathologic significance of the loss of BAF250a (ARID1A) expression in endometrial carcinoma.	Pubmed	0.002337	1	0.006451	0.06997	1	1	ARID1A
Pubmed	18559590	Soluble ErbB3 levels in bone marrow and plasma of men with prostate cancer.	Pubmed	0.002337	1	0.006451	0.06997	1	1	ERBB3
Pubmed	26301570	Tryptophan probes reveal residue-specific phospholipid interactions of apolipoprotein C-III.	Pubmed	0.002337	1	0.006451	0.06997	1	1	APOC3
Pubmed	34798372	Reduced urinary angiotensinogen excretion in preeclampsia.	Pubmed	0.002337	1	0.006451	0.06997	1	1	AGT
Pubmed	21394564	The alpha1 isoform of soluble guanylate cyclase regulates cardiac contractility but is not required for ischemic preconditioning.	Pubmed	0.002337	1	0.006451	0.06997	1	1	GUCY1A1
Pubmed	20382127	Glucose-6-phosphate mediates activation of the carbohydrate responsive binding protein (ChREBP).	Pubmed	0.002337	1	0.006451	0.06997	1	1	MLXIPL
Pubmed	21695262	Impaired proteostasis contributes to renal tubular dysgenesis.	Pubmed	0.002337	1	0.006451	0.06997	1	1	ACE
Pubmed	17138677	Genotype-corrected reference values for serum angiotensin-converting enzyme.	Pubmed	0.002337	1	0.006451	0.06997	1	1	ACE
Pubmed	20551991	Co-expression of FBN1 with mesenchyme-specific genes in mouse cell lines: implications for phenotypic variability in Marfan syndrome.	Pubmed	0.002337	1	0.006451	0.06997	1	1	FBN1
Pubmed	33693786	An Asian-specific MPL genetic variant alters JAK-STAT signaling and influences platelet count in the population.	Pubmed	0.002337	1	0.006451	0.06997	1	1	MPL
Pubmed	27323105	Relationship between TBX20 gene polymorphism and congenital heart disease.	Pubmed	0.002337	1	0.006451	0.06997	1	1	TBX20
Pubmed	23317545	Wnt signaling pathway is activated in right colon serrated polyps correlating to specific molecular form of ?-catenin.	Pubmed	0.002337	1	0.006451	0.06997	1	1	CTNNB1
Pubmed	21685890	Differential requirement for the dual functions of ?-catenin in embryonic stem cell self-renewal and germ layer formation.	Pubmed	0.002337	1	0.006451	0.06997	1	1	CTNNB1
Pubmed	19439556	STAT1 contributes to the maintenance of the latency III viral programme observed in Epstein-Barr virus-transformed B cells and their recognition by CD8+ T cells.	Pubmed	0.002337	1	0.006451	0.06997	1	1	STAT1
Pubmed	26171757	Near universal detection of alterations in CTNNB1 and Wnt pathway regulators in desmoid-type fibromatosis by whole-exome sequencing and genomic analysis.	Pubmed	0.002337	1	0.006451	0.06997	1	1	CTNNB1
Pubmed	26815163	Activating mutations in CTNNB1 in aldosterone producing adenomas.	Pubmed	0.002337	1	0.006451	0.06997	1	1	CTNNB1
Pubmed	26719328	Activated ErbB3 Translocates to the Nucleus via Clathrin-independent Endocytosis, Which Is Associated with Proliferating Cells.	Pubmed	0.002337	1	0.006451	0.06997	1	1	ERBB3
Pubmed	12173461	[Association of the T174M polymorphism of the angiotensinogen gene with essential hypertension in Russians and Tatars from Bashkortostan].	Pubmed	0.002337	1	0.006451	0.06997	1	1	AGT
Pubmed	30103202	Clinical significance of novel SH2B3 mutations in adult Chinese acute lymphoblastic leukemia patients.	Pubmed	0.002337	1	0.006451	0.06997	1	1	SH2B3
Pubmed	22339037	Angiotensin-converting enzyme insertion/deletion gene polymorphism in lung cancer patients.	Pubmed	0.002337	1	0.006451	0.06997	1	1	ACE
Pubmed	26107110	RABGTPases in MT1-MMP trafficking and cell invasion: Physiology versus pathology.	Pubmed	0.002337	1	0.006451	0.06997	1	1	MMP14
Pubmed	25120767	Nuclear localizaiton of ?-catenin is associated with poor survival and chemo-/radioresistance in human cervical squamous cell cancer.	Pubmed	0.002337	1	0.006451	0.06997	1	1	CTNNB1
Pubmed	12856080	The influence of the ACE ( I/D) polymorphism on systemic and renal vascular responses to angiotensins in normotensive, normoalbuminuric Type 1 diabetes mellitus.	Pubmed	0.002337	1	0.006451	0.06997	1	1	ACE
Pubmed	15121796	Clinical and molecular analysis of 30 patients with multiple lentigines LEOPARD syndrome.	Pubmed	0.002337	1	0.006451	0.06997	1	1	PTPN11
Pubmed	21063039	Relationship of angiotensin converting enzyme gene polymorphism and hypertension in Yogyakarta, Indonesia.	Pubmed	0.002337	1	0.006451	0.06997	1	1	ACE
Pubmed	29995892	Role of Bicaudal C1 in renal gluconeogenesis and its novel interaction with the CTLH complex.	Pubmed	0.002337	1	0.006451	0.06997	1	1	BICC1
Pubmed	6312413	Isolation of cDNA clones for basal lamina components: type IV procollagen.	Pubmed	0.002337	1	0.006451	0.06997	1	1	COL4A1
Pubmed	28927913	Association of ACVRL1 Genetic Polymorphisms with Arteriovenous Malformations: A Case-Control Study and Meta-Analysis.	Pubmed	0.002337	1	0.006451	0.06997	1	1	ACVRL1
Pubmed	11569699	Serum angiotensin I-converting enzyme is reduced in Crohn's disease and ulcerative colitis irrespective of genotype.	Pubmed	0.002337	1	0.006451	0.06997	1	1	ACE
Pubmed	28391042	A novel germ-line mutation of c-mpl gene in a sporadic case of essential thrombocythemia.	Pubmed	0.002337	1	0.006451	0.06997	1	1	MPL
Pubmed	26888118	Structure and functions of angiotensinogen.	Pubmed	0.002337	1	0.006451	0.06997	1	1	AGT
Pubmed	19863706	Angiotensin-converting enzyme gene insertion/deletion polymorphism frequency in normotensive children with a positive family history of essential hypertension.	Pubmed	0.002337	1	0.006451	0.06997	1	1	ACE
Pubmed	30563407	CYP27A1 inhibits bladder cancer cells proliferation by regulating cholesterol homeostasis.	Pubmed	0.002337	1	0.006451	0.06997	1	1	CYP27A1
Pubmed	16179375	The inositol phosphatase SHIP-2 down-regulates FcgammaR-mediated phagocytosis in murine macrophages independently of SHIP-1.	Pubmed	0.002337	1	0.006451	0.06997	1	1	PTPN11
Pubmed	26600487	Quantitative assessment of the association between the angiotensin-converting enzyme gene insertion/deletion polymorphism and digestive system cancer risk.	Pubmed	0.002337	1	0.006451	0.06997	1	1	ACE
Pubmed	11956052	Severity of meningococcal disease in children and the angiotensin-converting enzyme insertion/deletion polymorphism.	Pubmed	0.002337	1	0.006451	0.06997	1	1	ACE
Pubmed	32683396	Angiotensin converting enzyme polymorphism and ischemic stroke.	Pubmed	0.002337	1	0.006451	0.06997	1	1	ACE
Pubmed	20850568	Anti-fibrillin-1 autoantibodies in normal pregnancy and recurrent pregnancy loss.	Pubmed	0.002337	1	0.006451	0.06997	1	1	FBN1
Pubmed	32962750	Sequence variations of ACVRL1 play a critical role in hepatic vascular malformations in hereditary hemorrhagic telangiectasia.	Pubmed	0.002337	1	0.006451	0.06997	1	1	ACVRL1
Pubmed	25117102	Role of apolipoprotein AI gene polymorphism (G-75A and C+83T) in essential hypertension in Indian population.	Pubmed	0.002337	1	0.006451	0.06997	1	1	APOA1
Pubmed	19439509	D3 GH receptor polymorphism is not associated with IGF1 levels in untreated acromegaly.	Pubmed	0.002337	1	0.006451	0.06997	1	1	GHR
Pubmed	12234952	Angiotensinogen gene promoter region variant modifies body size-ambulatory blood pressure relations in hypertension.	Pubmed	0.002337	1	0.006451	0.06997	1	1	AGT
Pubmed	29031392	Effects of aspirin in combination with EPA and DHA on HDL-C cholesterol and ApoA1 exchange in individuals with type 2 diabetes mellitus.	Pubmed	0.002337	1	0.006451	0.06997	1	1	APOA1
Pubmed	22219643	Identification of a novel FBN1 mutation in a Chinese family with isolated ectopia lentis.	Pubmed	0.002337	1	0.006451	0.06997	1	1	FBN1
Pubmed	33412396	Association Between the Angiotensin-Converting Enzyme I/D Polymorphism and Risk of Cerebral Small Vessel Disease: A Meta-Analysis Based on 7186 Subjects.	Pubmed	0.002337	1	0.006451	0.06997	1	1	ACE
Pubmed	15841326	Membrane type 1-matrix metalloproteinase promotes human prostate cancer invasion and metastasis.	Pubmed	0.002337	1	0.006451	0.06997	1	1	MMP14
Pubmed	30781744	Increased TGF-? and BMP Levels and Improved Chondrocyte-Specific Marker Expression In Vitro under Cartilage-Specific Physiological Osmolarity.	Pubmed	0.002337	1	0.006451	0.06997	1	1	TGFB2
Pubmed	26134785	Aberrant Wnt/?-catenin signaling and elevated expression of stem cell proteins are associated with osteosarcoma side population cells of high tumorigenicity.	Pubmed	0.002337	1	0.006451	0.06997	1	1	CTNNB1
Pubmed	33461312	Angiotensin (1-12) in Humans With Normal Blood Pressure and Primary Hypertension.	Pubmed	0.002337	1	0.006451	0.06997	1	1	AGT
Pubmed	24327154	[Association study of PRDM16 gene polymorphisms with essential hypertension in Xinjiang Uygur population].	Pubmed	0.002337	1	0.006451	0.06997	1	1	PRDM16
Pubmed	19596363	Angiotensin-converting enzyme insertion/deletion polymorphism has no effect on the risk of atherosclerotic stroke or hypertension.	Pubmed	0.002337	1	0.006451	0.06997	1	1	ACE
Pubmed	12722028	ACE gene polymorphism and progression of diabetic nephropathy in Korean type 2 diabetic patients: effect of ACE gene DD on the progression of diabetic nephropathy.	Pubmed	0.002337	1	0.006451	0.06997	1	1	ACE
Pubmed	27724990	Identification of FBN1 gene mutations in Ukrainian Marfan syndrome patients.	Pubmed	0.002337	1	0.006451	0.06997	1	1	FBN1
Pubmed	33475942	Stepwise Reversal of Immune Dysregulation Due to STAT1 Gain-of-Function Mutation Following Ruxolitinib Bridge Therapy and Transplantation.	Pubmed	0.002337	1	0.006451	0.06997	1	1	STAT1
Pubmed	19027823	Angiotensin modulation of rostral ventrolateral medulla (RVLM) in cardiovascular regulation.	Pubmed	0.002337	1	0.006451	0.06997	1	1	AGT
Pubmed	28258222	Molecular mechanism and structural basis of gain-of-function of STAT1 caused by pathogenic R274Q mutation.	Pubmed	0.002337	1	0.006451	0.06997	1	1	STAT1
Pubmed	33400373	Association of protein tyrosine phosphatase 1B gene polymorphism with the effects of weight reduction therapy on bodyweight and glycolipid profiles in obese patients.	Pubmed	0.002337	1	0.006451	0.06997	1	1	PTPN11
Pubmed	27614952	Chemotherapy Effectiveness and Prognosis of Gastric Cancer Influenced by PTPN11 Polymorphisms.	Pubmed	0.002337	1	0.006451	0.06997	1	1	PTPN11
Pubmed	23844214	Primary cilia are lost in preinvasive and invasive prostate cancer.	Pubmed	0.002337	1	0.006451	0.06997	1	1	CTNNB1
Pubmed	20695834	HER3 mRNA as a predictive biomarker in anticancer therapy.	Pubmed	0.002337	1	0.006451	0.06997	1	1	ERBB3
Pubmed	12832067	Tissue-specific expression of two human Ca(v)1.2 isoforms under the control of distinct 5' flanking regulatory elements.	Pubmed	0.002337	1	0.006451	0.06997	1	1	CACNA1C
Pubmed	33583391	The Role of Angiotensin-Converting Enzyme in Immunity: Shedding Light on Experimental Findings.	Pubmed	0.002337	1	0.006451	0.06997	1	1	ACE
Pubmed	29728520	actionable mutations, molecular specificities, and outcome of adult midline gliomas.	Pubmed	0.002337	1	0.006451	0.06997	1	1	FGFR1
Pubmed	21803632	Genetics of Dupuytren's disease.	Pubmed	0.002337	1	0.006451	0.06997	1	1	CTNNB1
Pubmed	23053304	Cortical response to somatosensory stimulation in medication overuse headache patients is influenced by angiotensin converting enzyme (ACE) I/D genetic polymorphism.	Pubmed	0.002337	1	0.006451	0.06997	1	1	ACE
Pubmed	15001945	Genotype-phenotype correlations in Noonan syndrome.	Pubmed	0.002337	1	0.006451	0.06997	1	1	PTPN11
Pubmed	22957059	Genome-wide association study identified CNP12587 region underlying height variation in Chinese females.	Pubmed	0.002337	1	0.006451	0.06997	1	1	NEDD4L
Pubmed	15647471	Modifier of cell adhesion regulates N-cadherin-mediated cell-cell adhesion and neurite outgrowth.	Pubmed	0.002337	1	0.006451	0.06997	1	1	DOCK3
Pubmed	27830153	Genetic Polymorphism of Angiotensin-Converting Enzyme and Chronic Obstructive Pulmonary Disease Risk: An Updated Meta-Analysis.	Pubmed	0.002337	1	0.006451	0.06997	1	1	ACE
Pubmed	31227757	Pharmacologic targeting of ?-catenin improves fracture healing in old mice.	Pubmed	0.002337	1	0.006451	0.06997	1	1	CTNNB1
Pubmed	35713220	CRISPR/Cas9?induced saturated mutagenesis identifies	Pubmed	0.002337	1	0.006451	0.06997	1	1	RAD51
Pubmed	32935155	ACE polymorphisms and COVID-19-related mortality in Europe.	Pubmed	0.002337	1	0.006451	0.06997	1	1	ACE
Pubmed	24789909	Bicc1 is a genetic determinant of osteoblastogenesis and bone mineral density.	Pubmed	0.002337	1	0.006451	0.06997	1	1	BICC1
Pubmed	15647478	Breakdown of axonal synaptic vesicle precursor transport by microglial nitric oxide.	Pubmed	0.002337	1	0.006451	0.06997	1	1	SYT1
Pubmed	18439702	The angiotensin converting enzyme insertion/deletion polymorphism and differences in fasting plasma glucose in Hindustani Surinamese, African Surinamese and ethnic Dutch: the population-based SUNSET-study.	Pubmed	0.002337	1	0.006451	0.06997	1	1	ACE
Pubmed	22425562	Histone deacetylase inhibitors block IFN?-induced STAT1 phosphorylation.	Pubmed	0.002337	1	0.006451	0.06997	1	1	STAT1
Pubmed	18175066	Prevention of DNA damage in renal transplantation by losartan and enalapril: the role of renin-angiotensin system polymorphisms.	Pubmed	0.002337	1	0.006451	0.06997	1	1	AGT
Pubmed	16951686	Hematopoietic stem cell and multilineage defects generated by constitutive beta-catenin activation.	Pubmed	0.002337	1	0.006451	0.06997	1	1	CTNNB1
Pubmed	15948193	Neurofibromatosis-Noonan syndrome: molecular evidence of the concurrence of both disorders in a patient.	Pubmed	0.002337	1	0.006451	0.06997	1	1	PTPN11
Pubmed	23425306	Interactions of apolipoprotein A-I with high-density lipoprotein particles.	Pubmed	0.002337	1	0.006451	0.06997	1	1	APOA1
Pubmed	8752212	Structure of the FGF receptor tyrosine kinase domain reveals a novel autoinhibitory mechanism.	Pubmed	0.002337	1	0.006451	0.06997	1	1	FGFR1
Pubmed	25920915	Hyperhomocysteinaemia is associated with low plasma apolipoprotein AI levels in patients with impaired glucose tolerance.	Pubmed	0.002337	1	0.006451	0.06997	1	1	APOA1
Pubmed	1304342	Beta beta homodimers exist in native rabbit skeletal muscle tropomyosin and increase after denaturation-renaturation.	Pubmed	0.002337	1	0.006451	0.06997	1	1	TPM2
Pubmed	2162479	Structure and transcription of the mouse erythropoietin receptor gene.	Pubmed	0.002337	1	0.006451	0.06997	1	1	EPOR
Pubmed	19013290	Phosphatidylinositol acts through mitogen-activated protein kinase to stimulate hepatic apolipoprotein A-I secretion.	Pubmed	0.002337	1	0.006451	0.06997	1	1	APOA1
Pubmed	22665259	The psychiatric vulnerability gene CACNA1C and its sex-specific relationship with personality traits, resilience factors and depressive symptoms in the general population.	Pubmed	0.002337	1	0.006451	0.06997	1	1	CACNA1C
Pubmed	21636860	G-CSF receptor activation of the Src kinase Lyn is mediated by Gab2 recruitment of the Shp2 phosphatase.	Pubmed	0.002337	1	0.006451	0.06997	1	1	PTPN11
Pubmed	22653295	Type II TGF? receptor modulates chondrocyte phenotype.	Pubmed	0.002337	1	0.006451	0.06997	1	1	TGFB2
Pubmed	21636857	SUMO conjugation of STAT1 protects cells from hyperresponsiveness to IFN?.	Pubmed	0.002337	1	0.006451	0.06997	1	1	STAT1
Pubmed	22665265	Uncoupling of PI3K from ErbB3 impairs mammary gland development but does not impact on ErbB2-induced mammary tumorigenesis.	Pubmed	0.002337	1	0.006451	0.06997	1	1	ERBB3
Pubmed	11158048	Gene expression of a truncated and the full-length growth hormone (GH) receptor in subcutaneous fat and skeletal muscle in GH-deficient adults: impact of GH treatment.	Pubmed	0.002337	1	0.006451	0.06997	1	1	GHR
Pubmed	23929686	Coffin-Siris syndrome and the BAF complex: genotype-phenotype study in 63 patients.	Pubmed	0.002337	1	0.006451	0.06997	1	1	ARID1A
Pubmed	27638906	The unfolded protein response controls ER stress-induced apoptosis of lung epithelial cells through angiotensin generation.	Pubmed	0.002337	1	0.006451	0.06997	1	1	AGT
Pubmed	24256275	GCN2, an old dog with new tricks.	Pubmed	0.002337	1	0.006451	0.06997	1	1	EIF2AK4
Pubmed	34740959	The Autoimmune Risk R262W Variant of the Adaptor SH2B3 Improves Survival in Sepsis.	Pubmed	0.002337	1	0.006451	0.06997	1	1	SH2B3
Pubmed	19814726	Dysfunction of endothelial and smooth muscle cells in small arteries of a mouse model of Marfan syndrome.	Pubmed	0.002337	1	0.006451	0.06997	1	1	FBN1
Pubmed	19319668	High dose Losartan and ACE gene polymorphism in IgA nephritis.	Pubmed	0.002337	1	0.006451	0.06997	1	1	ACE
Pubmed	19814725	Long-term effects of losartan on structure and function of the thoracic aorta in a mouse model of Marfan syndrome.	Pubmed	0.002337	1	0.006451	0.06997	1	1	FBN1
Pubmed	11256792	Determination of human angiotensin converting enzyme (ACE) gene polymorphisms in erectile dysfunction: frequency differences of ACE gene polymorphisms according to the method of analysis.	Pubmed	0.002337	1	0.006451	0.06997	1	1	ACE
Pubmed	24295829	Replenishment of the B cell compartment after doxorubicin-induced hematopoietic toxicity is facilitated by STAT1.	Pubmed	0.002337	1	0.006451	0.06997	1	1	STAT1
Pubmed	21622682	Contributions of ACE and mast cell chymase to endogenous angiotensin II generation and leucocyte recruitment in vivo.	Pubmed	0.002337	1	0.006451	0.06997	1	1	ACE
Pubmed	32563265	Ethanol-mediated upregulation of APOA1 gene expression in HepG2 cells is independent of de novo lipid biosynthesis.	Pubmed	0.002337	1	0.006451	0.06997	1	1	APOA1
Pubmed	12930840	The erythropoietin receptor transmembrane domain mediates complex formation with viral anemic and polycythemic gp55 proteins.	Pubmed	0.002337	1	0.006451	0.06997	1	1	EPOR
Pubmed	29863874	HTRA1-Dependent Cell Cycle Proteomics.	Pubmed	0.002337	1	0.006451	0.06997	1	1	HTRA1
Pubmed	12364588	Suppression of lipopolysaccharide-induced antiviral transcription factor (STAT-1 and NF-kappa B) complexes by antibody-dependent enhancement of macrophage infection by Ross River virus.	Pubmed	0.002337	1	0.006451	0.06997	1	1	STAT1
Pubmed	36927749	[Combined immunodeficiency due to DOCK8 deficiency. State of the art].	Pubmed	0.002337	1	0.006451	0.06997	1	1	DOCK8
Pubmed	34740902	Intermittent Leucine Deprivation Produces Long-lasting Improvement in Insulin Sensitivity by Increasing Hepatic Gcn2 Expression.	Pubmed	0.002337	1	0.006451	0.06997	1	1	EIF2AK4
Pubmed	18848320	Apolipoprotein A1 is overexpressed in the retina of diabetic patients.	Pubmed	0.002337	1	0.006451	0.06997	1	1	APOA1
Pubmed	32852681	Human STAT1 Gain-of-Function Heterozygous Mutations: Chronic Mucocutaneous Candidiasis and Type I Interferonopathy.	Pubmed	0.002337	1	0.006451	0.06997	1	1	STAT1
Pubmed	8479919	Cloning and sequence of the human RecA-like gene cDNA.	Pubmed	0.002337	1	0.006451	0.06997	1	1	RAD51
Pubmed	29562493	Combining ctnnb1 genetic variability with epidemiologic factors to predict lung cancer susceptibility.	Pubmed	0.002337	1	0.006451	0.06997	1	1	CTNNB1
Pubmed	24085747	miR-133 links to energy balance through targeting Prdm16.	Pubmed	0.002337	1	0.006451	0.06997	1	1	PRDM16
Pubmed	15985475	PTPN11 mutations are associated with mild growth hormone resistance in individuals with Noonan syndrome.	Pubmed	0.002337	1	0.006451	0.06997	1	1	PTPN11
Pubmed	29897170	Further delineation of Malan syndrome.	Pubmed	0.002337	1	0.006451	0.06997	1	1	NFIX
Pubmed	26589513	The Clinicopathologic Significance of BAF250a (ARID1A) Expression in Hepatocellular Carcinoma.	Pubmed	0.002337	1	0.006451	0.06997	1	1	ARID1A
Pubmed	23846498	Contributions of leukocyte angiotensin-converting enzyme to development of atherosclerosis.	Pubmed	0.002337	1	0.006451	0.06997	1	1	ACE
Pubmed	29116467	Vitamin D supplementation decreases serum 27-hydroxycholesterol in a pilot breast cancer trial.	Pubmed	0.002337	1	0.006451	0.06997	1	1	CYP27A1
Pubmed	23090675	ACE activity and endurance performance during the South African Ironman triathlons.	Pubmed	0.002337	1	0.006451	0.06997	1	1	ACE
Pubmed	27199131	Androgen-sensitive hypertension associated with soluble guanylate cyclase-?1 deficiency is mediated by 20-HETE.	Pubmed	0.002337	1	0.006451	0.06997	1	1	GUCY1A1
Pubmed	28826851	JMJD1C Ensures Mouse Embryonic Stem Cell Self-Renewal and Somatic Cell Reprogramming through Controlling MicroRNA Expression.	Pubmed	0.002337	1	0.006451	0.06997	1	1	JMJD1C
Pubmed	15277638	DD genotype of ACE gene is a risk factor for intracerebral hemorrhage.	Pubmed	0.002337	1	0.006451	0.06997	1	1	ACE
Pubmed	18669880	A sensitive detection method for MPLW515L or MPLW515K mutation in chronic myeloproliferative disorders with locked nucleic acid-modified probes and real-time polymerase chain reaction.	Pubmed	0.002337	1	0.006451	0.06997	1	1	MPL
Pubmed	1280258	Reconstitution of lipoprotein(a) by infusion of human low density lipoprotein into transgenic mice expressing human apolipoprotein(a).	Pubmed	0.002337	1	0.006451	0.06997	1	1	APOA1
Pubmed	12881419	Impaired insulin secretion and glucose tolerance in beta cell-selective Ca(v)1.2 Ca2+ channel null mice.	Pubmed	0.002337	1	0.006451	0.06997	1	1	CACNA1C
Pubmed	27350671	Beneficial role of D allele in controlling ACE levels: a study among Brahmins of north India.	Pubmed	0.002337	1	0.006451	0.06997	1	1	ACE
Pubmed	16121979	Lack of an association between the angiotensin-converting enzyme insertion/deletion polymorphism and intracranial aneurysms in a Caucasian population in the United States.	Pubmed	0.002337	1	0.006451	0.06997	1	1	ACE
Pubmed	27199144	Transintestinal transport of the anti-inflammatory drug 4F and the modulation of transintestinal cholesterol efflux.	Pubmed	0.002337	1	0.006451	0.06997	1	1	APOA1
Pubmed	12543077	SHP2 regulates IL-2 induced MAPK activation, but not Stat3 or Stat5 tyrosine phosphorylation, in cutaneous T cell lymphoma cells.	Pubmed	0.002337	1	0.006451	0.06997	1	1	PTPN11
Pubmed	15454078	Ca(V)1.2 calcium channel dysfunction causes a multisystem disorder including arrhythmia and autism.	Pubmed	0.002337	1	0.006451	0.06997	1	1	CACNA1C
Pubmed	25431235	Nuclear expression and gain-of-function ?-catenin mutation in glomangiopericytoma (sinonasal-type hemangiopericytoma): insight into pathogenesis and a diagnostic marker.	Pubmed	0.002337	1	0.006451	0.06997	1	1	CTNNB1
Pubmed	24981838	Cytoplasmic tyrosine phosphatase Shp2 coordinates hepatic regulation of bile acid and FGF15/19 signaling to repress bile acid synthesis.	Pubmed	0.002337	1	0.006451	0.06997	1	1	PTPN11
Pubmed	20538807	Megakaryocytes constitute a functional component of a plasma cell niche in the bone marrow.	Pubmed	0.002337	1	0.006451	0.06997	1	1	MPL
Pubmed	27187150	Compensation for PKM? in long-term potentiation and spatial long-term memory in mutant mice.	Pubmed	0.002337	1	0.006451	0.06997	1	1	PRKCZ
Pubmed	28102204	The prevalence of CTNNB1 mutations in primary aldosteronism and consequences for clinical outcomes.	Pubmed	0.002337	1	0.006451	0.06997	1	1	CTNNB1
Pubmed	23570557	Influence of angiotensin I-converting enzyme gene polymorphism on hepatocellular carcinoma risk in China.	Pubmed	0.002337	1	0.006451	0.06997	1	1	ACE
Pubmed	30480916	unknown	Pubmed	0.002337	1	0.006451	0.06997	1	1	ACE
Pubmed	14712237	Molecular characterization of a t(1;3)(p36;q21) in a patient with MDS. MEL1 is widely expressed in normal tissues, including bone marrow, and it is not overexpressed in the t(1;3) cells.	Pubmed	0.002337	1	0.006451	0.06997	1	1	PRDM16
Pubmed	19513688	Lack of beta-catenin in early life induces abnormal glucose homeostasis in mice.	Pubmed	0.002337	1	0.006451	0.06997	1	1	CTNNB1
Pubmed	18560403	Collagen IV levels are elevated in the serum of patients with primary breast cancer compared to healthy volunteers.	Pubmed	0.002337	1	0.006451	0.06997	1	1	COL4A1
Pubmed	14751812	Angiotensin-converting enzyme D/I gene polymorphism and age-related changes in pulse pressure in subjects with hypertension.	Pubmed	0.002337	1	0.006451	0.06997	1	1	ACE
Pubmed	16145913	[Effect of the polymorphism of the angiotensin-converting enzyme gene on the plasma angiotensin II levels and the risk of chronic heart failure].	Pubmed	0.002337	1	0.006451	0.06997	1	1	ACE
Pubmed	22315453	Potassium channel mutant KCNJ5 T158A expression in HAC-15 cells increases aldosterone synthesis.	Pubmed	0.002337	1	0.006451	0.06997	1	1	KCNJ5
Pubmed	15299022	Transcript scanning reveals novel and extensive splice variations in human l-type voltage-gated calcium channel, Cav1.2 alpha1 subunit.	Pubmed	0.002337	1	0.006451	0.06997	1	1	CACNA1C
Pubmed	11435319	The human erythropoietin receptor gene rescues erythropoiesis and developmental defects in the erythropoietin receptor null mouse.	Pubmed	0.002337	1	0.006451	0.06997	1	1	EPOR
Pubmed	8563763	Mutation in fibrillin-1 and the Marfanoid-craniosynostosis (Shprintzen-Goldberg) syndrome.	Pubmed	0.002337	1	0.006451	0.06997	1	1	FBN1
Pubmed	21443680	Mutation in APOA1 predicts increased risk of ischaemic heart disease and total mortality without low HDL cholesterol levels.	Pubmed	0.002337	1	0.006451	0.06997	1	1	APOA1
Pubmed	17488692	Molecular genetic analyses in familial and sporadic congenital primary erythrocytosis.	Pubmed	0.002337	1	0.006451	0.06997	1	1	EPOR
Pubmed	23667908	Characterization of angiotensin I-converting enzyme N-domain selectivity using positional-scanning combinatorial libraries of fluorescence resonance energy transfer peptides.	Pubmed	0.002337	1	0.006451	0.06997	1	1	ACE
Pubmed	16757551	GH receptor signaling in skeletal muscle and adipose tissue in human subjects following exposure to an intravenous GH bolus.	Pubmed	0.002337	1	0.006451	0.06997	1	1	GHR
Pubmed	29741480	A novel Cep120-dependent mechanism inhibits centriole maturation in quiescent cells.	Pubmed	0.002337	1	0.006451	0.06997	1	1	CEP120
Pubmed	12411316	Fibroblast growth factor receptor-1 is expressed by endothelial progenitor cells.	Pubmed	0.002337	1	0.006451	0.06997	1	1	FGFR1
Pubmed	14665416	Association between small apolipoprotein(a) isoforms and frontotemporal dementia in humans.	Pubmed	0.002337	1	0.006451	0.06997	1	1	APOA1
Pubmed	24535794	Mutation in the HTRA1 gene in a patient with degenerated spine as a component of CARASIL syndrome.	Pubmed	0.002337	1	0.006451	0.06997	1	1	HTRA1
Pubmed	31587282	Phosphatidylserine is critical for vesicle fission during clathrin-mediated endocytosis.	Pubmed	0.002337	1	0.006451	0.06997	1	1	SYT1
Pubmed	30465343	[Associations among PRDM16 polymorphisms, environmental exposure factors during mother's pregnancy, and nonsyndromic cleft lip with or without cleft palate].	Pubmed	0.002337	1	0.006451	0.06997	1	1	PRDM16
Pubmed	11352521	Abdominal aortic aneurysm in normotensive patients: association with angiotensin-converting enzyme gene polymorphism.	Pubmed	0.002337	1	0.006451	0.06997	1	1	ACE
Pubmed	15686789	Angiotension-converting enzyme gene I/D polymorphism in patients with angina and normal coronary arteriograms.	Pubmed	0.002337	1	0.006451	0.06997	1	1	ACE
Pubmed	17657824	The importance of mutation detection in Marfan syndrome and Marfan-related disorders: report of 193 FBN1 mutations.	Pubmed	0.002337	1	0.006451	0.06997	1	1	FBN1
Pubmed	11899582	Analysis of gene-environment interactions by "stressing-the-genotype" studies: the angiotensin converting enzyme and exercise-induced left ventricular hypertrophy as an example.	Pubmed	0.002337	1	0.006451	0.06997	1	1	ACE
Pubmed	34390177	Sox9CreER-mediated deletion of ?-catenin in palatal mesenchyme results in delayed palatal elevation accompanied with repressed canonical Wnt signaling and reduced actin polymerization.	Pubmed	0.002337	1	0.006451	0.06997	1	1	CTNNB1
Pubmed	18165925	ACE I/D polymorphism in Indian patients with hypertrophic cardiomyopathy and dilated cardiomyopathy.	Pubmed	0.002337	1	0.006451	0.06997	1	1	ACE
Pubmed	30103006	Prognostic significance of ?-catenin expression in patients with ovarian cancer: A meta-analysis.	Pubmed	0.002337	1	0.006451	0.06997	1	1	CTNNB1
Pubmed	26119522	RAD51 G135C genetic polymorphism and their potential role in gastric cancer induced by Helicobacter pylori infection in Bhutan.	Pubmed	0.002337	1	0.006451	0.06997	1	1	RAD51
Pubmed	26181491	Mutations in JMJD1C are involved in Rett syndrome and intellectual disability.	Pubmed	0.002337	1	0.006451	0.06997	1	1	JMJD1C
Pubmed	21502434	?-Catenin is a useful adjunct immunohistochemical marker for the diagnosis of pulmonary lymphangioleiomyomatosis.	Pubmed	0.002337	1	0.006451	0.06997	1	1	CTNNB1
Pubmed	15601831	In vivo analysis of growth hormone receptor signaling domains and their associated transcripts.	Pubmed	0.002337	1	0.006451	0.06997	1	1	GHR
Pubmed	28114274	Akt3 is a privileged first responder in isozyme-specific electrophile response.	Pubmed	0.002337	1	0.006451	0.06997	1	1	AKT3
Pubmed	16434838	Increased deformability of red blood cells is associated with a deletion polymorphism of the angiotensin-converting enzyme gene.	Pubmed	0.002337	1	0.006451	0.06997	1	1	ACE
Pubmed	22271804	Assessment of insertion/deletion polymorphism of the angiotensin-converting enzyme gene in abdominal aortic aneurysm and inguinal hernia.	Pubmed	0.002337	1	0.006451	0.06997	1	1	ACE
Pubmed	17655203	The role of different regions of ATP-binding cassette transporter A1 in cholesterol efflux.	Pubmed	0.002337	1	0.006451	0.06997	1	1	APOA1
Pubmed	26817465	Mutation Spectrum and Phenotypic Features in Noonan Syndrome with PTPN11 Mutations: Definition of Two Novel Mutations.	Pubmed	0.002337	1	0.006451	0.06997	1	1	PTPN11
Pubmed	22450807	Inhibition of mammalian target of rapamycin augments lipopolysaccharide-induced lung injury and apoptosis.	Pubmed	0.002337	1	0.006451	0.06997	1	1	STAT1
Pubmed	12521626	Effect of angiotensin-converting enzyme inhibition on restenosis after coronary stenting.	Pubmed	0.002337	1	0.006451	0.06997	1	1	ACE
Pubmed	12161596	PTPN11 mutations in LEOPARD syndrome.	Pubmed	0.002337	1	0.006451	0.06997	1	1	PTPN11
Pubmed	15863030	Cellular signaling by fibroblast growth factor receptors.	Pubmed	0.002337	1	0.006451	0.06997	1	1	FGFR1
Pubmed	26638999	Expression of human CYP27A1 in B. megaterium for the efficient hydroxylation of cholesterol, vitamin D3 and 7-dehydrocholesterol.	Pubmed	0.002337	1	0.006451	0.06997	1	1	CYP27A1
Pubmed	23724017	Proteolytic processing of angiotensin-I in human blood plasma.	Pubmed	0.002337	1	0.006451	0.06997	1	1	AGT
Pubmed	20396943	RAD51 135G>C polymorphism contributes to breast cancer susceptibility: a meta-analysis involving 26,444 subjects.	Pubmed	0.002337	1	0.006451	0.06997	1	1	RAD51
Pubmed	8071963	A new missense mutation of fibrillin in a patient with Marfan syndrome.	Pubmed	0.002337	1	0.006451	0.06997	1	1	FBN1
Pubmed	26181421	Nonsyndromic Juvenile Myelomonocytic Leukemia With PTPN11 Mutation in a 9-Year-old Girl.	Pubmed	0.002337	1	0.006451	0.06997	1	1	PTPN11
Pubmed	12185533	Identification of novel candidate genes in the diffuse panbronchiolitis critical region of the class I human MHC.	Pubmed	0.002337	1	0.006451	0.06997	1	1	MUCL3
Pubmed	30359839	Renal cystic disease in the Fbn1	Pubmed	0.002337	1	0.006451	0.06997	1	1	FBN1
Pubmed	9245985	The activin receptor-like kinase 1 gene: genomic structure and mutations in hereditary hemorrhagic telangiectasia type 2.	Pubmed	0.002337	1	0.006451	0.06997	1	1	ACVRL1
Pubmed	7656248	Prognostic significance of ERBB3 overexpression in oral squamous cell carcinoma.	Pubmed	0.002337	1	0.006451	0.06997	1	1	ERBB3
Pubmed	25589675	Involvement of general control nonderepressible kinase 2 in cancer cell apoptosis by posttranslational mechanisms.	Pubmed	0.002337	1	0.006451	0.06997	1	1	EIF2AK4
Pubmed	29802959	Site-specific glycations of apolipoprotein A-I lead to differentiated functional effects on lipid-binding and on glucose metabolism.	Pubmed	0.002337	1	0.006451	0.06997	1	1	APOA1
Pubmed	17618273	Multi-step pericellular proteolysis controls the transition from individual to collective cancer cell invasion.	Pubmed	0.002337	1	0.006451	0.06997	1	1	MMP14
Pubmed	22437822	A novel STAT1 mutation associated with disseminated mycobacterial disease.	Pubmed	0.002337	1	0.006451	0.06997	1	1	STAT1
Pubmed	8514861	Frameshift and splice-junction mutations in the sterol 27-hydroxylase gene cause cerebrotendinous xanthomatosis in Jews or Moroccan origin.	Pubmed	0.002337	1	0.006451	0.06997	1	1	CYP27A1
Pubmed	16432240	Long-distance lateral diffusion of human Rad51 on double-stranded DNA.	Pubmed	0.002337	1	0.006451	0.06997	1	1	RAD51
Pubmed	24846539	The autolysis of human HtrA1 is governed by the redox state of its N-terminal domain.	Pubmed	0.002337	1	0.006451	0.06997	1	1	HTRA1
Pubmed	12724319	The spatial organization of apolipoprotein A-I on the edge of discoidal high density lipoprotein particles: a mass specrometry study.	Pubmed	0.002337	1	0.006451	0.06997	1	1	APOA1
Pubmed	25944852	Association of polymorphisms in the AGT gene(M235T, T174M) with ischemic stroke in the Chinese population.	Pubmed	0.002337	1	0.006451	0.06997	1	1	AGT
Pubmed	12185585	Identification of membrane-type matrix metalloproteinase-1 as a target of the beta-catenin/Tcf4 complex in human colorectal cancers.	Pubmed	0.002337	1	0.006451	0.06997	1	1	MMP14
Pubmed	32467571	Loss of tyrosine phosphatase SHP2 activity promotes growth of colorectal carcinoma HCT-116 cells.	Pubmed	0.002337	1	0.006451	0.06997	1	1	PTPN11
Pubmed	12220450	Interdependent effect of angiotensin-converting enzyme and platelet-activating factor acetylhydrolase gene polymorphisms on the progression of immunoglobulin A nephropathy.	Pubmed	0.002337	1	0.006451	0.06997	1	1	ACE
Pubmed	17163356	Effect of angiotensin converting enzyme inhibitors on 1.25-(OH)2 D levels of hypertensive patients. Relationship with ACE polymorphisms.	Pubmed	0.002337	1	0.006451	0.06997	1	1	ACE
Pubmed	29765495	Effect of the Antioxidant Lipoic Acid in Aortic Phenotype in a Marfan Syndrome Mouse Model.	Pubmed	0.002337	1	0.006451	0.06997	1	1	FBN1
Pubmed	22653341	Endocervical-type mucinous borderline tumors are related to endometrioid tumors based on mutation and loss of expression of ARID1A.	Pubmed	0.002337	1	0.006451	0.06997	1	1	ARID1A
Pubmed	32113648	Apolipoprotein A-I concentrations and risk of coronary artery disease: A Mendelian randomization study.	Pubmed	0.002337	1	0.006451	0.06997	1	1	APOA1
Pubmed	11779859	Oligomerization through hemopexin and cytoplasmic domains regulates the activity and turnover of membrane-type 1 matrix metalloproteinase.	Pubmed	0.002337	1	0.006451	0.06997	1	1	MMP14
Pubmed	14515472	[Insertion-deletion polymorphism of the angiotensin converting enzyme gene and its relationship to serum levels of free amino acids in the patients with connective tissue dysplasias].	Pubmed	0.002337	1	0.006451	0.06997	1	1	ACE
Pubmed	17670887	Membrane-type-1 matrix metalloproteinase transcription and translation in myocardial fibroblasts from patients with normal left ventricular function and from patients with cardiomyopathy.	Pubmed	0.002337	1	0.006451	0.06997	1	1	MMP14
Pubmed	20384940	Angiotensin-converting enzyme polymorphism and erectile dysfunction complaints in the Brazilian population.	Pubmed	0.002337	1	0.006451	0.06997	1	1	ACE
Pubmed	16698792	Apolipoprotein A-I assumes a "looped belt" conformation on reconstituted high density lipoprotein.	Pubmed	0.002337	1	0.006451	0.06997	1	1	APOA1
Pubmed	7681217	Activation of a phosphotyrosine phosphatase by tyrosine phosphorylation.	Pubmed	0.002337	1	0.006451	0.06997	1	1	PTPN11
Pubmed	20610534	Beta-catenin (CTNNB1) promotes preovulatory follicular development but represses LH-mediated ovulation and luteinization.	Pubmed	0.002337	1	0.006451	0.06997	1	1	CTNNB1
Pubmed	2776934	Ultrastructural study of the response of eosinophil granule cells to Aeromonas salmonicida extracellular products and histamine liberators in rainbow trout Salmo gairdneri Richardson.	Pubmed	0.002337	1	0.006451	0.06997	1	1	GHR
Pubmed	23219399	Post-transcriptional nature of uremia-induced downregulation of hepatic apolipoprotein A-I production.	Pubmed	0.002337	1	0.006451	0.06997	1	1	APOA1
Pubmed	29549541	Role of the angiotensin-converting enzyme in the G-CSF-induced mobilization of progenitor cells.	Pubmed	0.002337	1	0.006451	0.06997	1	1	ACE
Pubmed	16890287	RAD51 homologous recombination repair gene haplotypes and risk of acute myeloid leukaemia.	Pubmed	0.002337	1	0.006451	0.06997	1	1	RAD51
Pubmed	35605008	CD4 T-cell depletion prevents Lassa fever associated hearing loss in the mouse model.	Pubmed	0.002337	1	0.006451	0.06997	1	1	STAT1
Pubmed	36795607	Overexpressed RAD51 promoted osteogenic differentiation by activating IGF1R/PI3K/AKT pathway in osteoblasts.	Pubmed	0.002337	1	0.006451	0.06997	1	1	RAD51
Pubmed	18246080	Beta-catenin stabilization extends regulatory T cell survival and induces anergy in nonregulatory T cells.	Pubmed	0.002337	1	0.006451	0.06997	1	1	CTNNB1
Pubmed	25538044	The thrombopoietin receptor P106L mutation functionally separates receptor signaling activity from thrombopoietin homeostasis.	Pubmed	0.002337	1	0.006451	0.06997	1	1	MPL
Pubmed	22984535	Multi-scale biomechanical remodeling in aging and genetic mutant murine mitral valve leaflets: insights into Marfan syndrome.	Pubmed	0.002337	1	0.006451	0.06997	1	1	FBN1
Pubmed	34270325	Sugar-Sweetened Beverage Consumption May Modify Associations Between Genetic Variants in the CHREBP (Carbohydrate Responsive Element Binding Protein) Locus and HDL-C (High-Density Lipoprotein Cholesterol) and Triglyceride Concentrations.	Pubmed	0.002337	1	0.006451	0.06997	1	1	MLXIPL
Pubmed	33678553	KCNJ5 Mutation Contributes to Complete Clinical Success in Aldosterone-Producing Adenoma: A Study From a Single Center.	Pubmed	0.002337	1	0.006451	0.06997	1	1	KCNJ5
Pubmed	29716409	Association of angiotensin-converting enzyme gene I/D polymorphism with chronic obstructive pulmonary disease: a meta-analysis.	Pubmed	0.002337	1	0.006451	0.06997	1	1	ACE
Pubmed	19667106	Nevirapine increases high-density lipoprotein cholesterol concentration by stimulation of apolipoprotein A-I production.	Pubmed	0.002337	1	0.006451	0.06997	1	1	APOA1
Pubmed	27768091	MPL mutations and palpable splenomegaly are independent risk factors for fibrotic progression in essential thrombocythemia.	Pubmed	0.002337	1	0.006451	0.06997	1	1	MPL
Pubmed	17283453	Polymorphism in apoprotein-CIII gene and coronary heart disease.	Pubmed	0.002337	1	0.006451	0.06997	1	1	APOC3
Pubmed	25227208	Lower plasma apolipoprotein A1 levels are found in Parkinson's disease and associate with apolipoprotein A1 genotype.	Pubmed	0.002337	1	0.006451	0.06997	1	1	APOA1
Pubmed	17440728	Angiotensin-converting enzyme gene polymorphism in patients with psoriatic arthritis.	Pubmed	0.002337	1	0.006451	0.06997	1	1	ACE
Pubmed	12952212	Inhibition of molar eruption and root elongation in MT1-MMP-deficient mice.	Pubmed	0.002337	1	0.006451	0.06997	1	1	MMP14
Pubmed	12952213	Delayed tooth eruption in membrane type-1 matrix metalloproteinase deficient mice.	Pubmed	0.002337	1	0.006451	0.06997	1	1	MMP14
Pubmed	27854512	Genetic and Environmental Biomarkers Associated with Triglyceride Levels in Two Groups of Slovak Women.	Pubmed	0.002337	1	0.006451	0.06997	1	1	MLXIPL
Pubmed	26445452	An Update on Familial Hyperaldosteronism.	Pubmed	0.002337	1	0.006451	0.06997	1	1	KCNJ5
Pubmed	32323739	The secretome of human dental pulp stem cells protects myoblasts from hypoxia?induced injury via the Wnt/??catenin pathway.	Pubmed	0.002337	1	0.006451	0.06997	1	1	CTNNB1
Pubmed	32323735	Silibinin inhibits epithelial?mesenchymal transition of renal cell carcinoma through autophagy?dependent Wnt/??catenin signaling.	Pubmed	0.002337	1	0.006451	0.06997	1	1	CTNNB1
Pubmed	27421479	Cutting Edge: ACVRL1 Signaling Augments CD8?+ Dendritic Cell Development.	Pubmed	0.002337	1	0.006451	0.06997	1	1	ACVRL1
Pubmed	34764821	Aberrant Expression of ?-Catenin Correlates with Infiltrating Immune Cells and Prognosis in NSCLC.	Pubmed	0.002337	1	0.006451	0.06997	1	1	CTNNB1
Pubmed	34882061	Hypomethylation-driven AKT Serine/Threonine Kinase 3 promotes testicular germ cell tumors proliferation and negatively correlates to immune infiltration.	Pubmed	0.002337	1	0.006451	0.06997	1	1	AKT3
Pubmed	20840817	[Expression and clinical significance of SHP2 in the tumor tissues of smokers with lung cancer].	Pubmed	0.002337	1	0.006451	0.06997	1	1	PTPN11
Pubmed	23065657	RAD51 overexpression is a negative prognostic marker for colorectal adenocarcinoma.	Pubmed	0.002337	1	0.006451	0.06997	1	1	RAD51
Pubmed	16481288	Construction of recombinant plasmid and prokaryotic expression in E. coli and biological activity analysis of human placenta arresten gene.	Pubmed	0.002337	1	0.006451	0.06997	1	1	COL4A1
Pubmed	24736083	Characterization of fibroblast growth factor receptor 1 in small-cell lung cancer.	Pubmed	0.002337	1	0.006451	0.06997	1	1	FGFR1
Pubmed	21742477	Angiotensin-converting enzyme polymorphism affects outcome of local Chinese with acute lung injury.	Pubmed	0.002337	1	0.006451	0.06997	1	1	ACE
Pubmed	17330262	Mutations of the PTPN11 gene in therapy-related MDS and AML with rare balanced chromosome translocations.	Pubmed	0.002337	1	0.006451	0.06997	1	1	PTPN11
Pubmed	27516147	Pharmacological inhibition of protein kinase C (PKC)? downregulates the expression of cytokines involved in the pathogenesis of chronic obstructive pulmonary disease (COPD).	Pubmed	0.002337	1	0.006451	0.06997	1	1	PRKCZ
Pubmed	15961525	Defining the impact of beta-catenin/Tcf transactivation on epithelial stem cells.	Pubmed	0.002337	1	0.006451	0.06997	1	1	CTNNB1
Pubmed	19133161	Human Rad51 mediated DNA unwinding is facilitated by conditions that favour Rad51-dsDNA aggregation.	Pubmed	0.002337	1	0.006451	0.06997	1	1	RAD51
Pubmed	15576429	Apolipoprotein C-III, n-3 polyunsaturated fatty acids, and "insulin-resistant" T-455C APOC3 gene polymorphism in heart disease patients: example of gene-diet interaction.	Pubmed	0.002337	1	0.006451	0.06997	1	1	APOC3
Pubmed	20730398	Angiotensin-converting enzyme gene variant and its levels: risk factors for myocardial infarction in a South Indian population.	Pubmed	0.002337	1	0.006451	0.06997	1	1	ACE
Pubmed	21622572	Engineered bivalent ligands to bias ErbB receptor-mediated signaling and phenotypes.	Pubmed	0.002337	1	0.006451	0.06997	1	1	ERBB3
Pubmed	31264891	In contrast to Western diet, a plant-based, high-fat, low-sugar diet does not exacerbate retinal endothelial injury in streptozotocin-induced diabetes.	Pubmed	0.002337	1	0.006451	0.06997	1	1	CTNNB1
Pubmed	18427598	Human HtrA1 in the archived eyes with age-related macular degeneration.	Pubmed	0.002337	1	0.006451	0.06997	1	1	HTRA1
Pubmed	25966146	T174M polymorphism in the angiotensinogen gene and risk of myocardial infarction: a meta-analysis.	Pubmed	0.002337	1	0.006451	0.06997	1	1	AGT
Pubmed	24616092	High glucose-induced O-GlcNAcylated carbohydrate response element-binding protein (ChREBP) mediates mesangial cell lipogenesis and fibrosis: the possible role in the development of diabetic nephropathy.	Pubmed	0.002337	1	0.006451	0.06997	1	1	MLXIPL
Pubmed	22874010	The ACE gene D/I polymorphism as a modulator of severity of cystic fibrosis.	Pubmed	0.002337	1	0.006451	0.06997	1	1	ACE
Pubmed	30837194	Cortical malformations and COL4A1 mutation: Three new cases.	Pubmed	0.002337	1	0.006451	0.06997	1	1	COL4A1
Pubmed	11242035	Synaptotagmin I functions as a calcium regulator of release probability.	Pubmed	0.002337	1	0.006451	0.06997	1	1	SYT1
Pubmed	12905768	[Linkage disequilibrium analysis of the single nucleotide polymorphisms in the PRKCZ gene].	Pubmed	0.002337	1	0.006451	0.06997	1	1	PRKCZ
Pubmed	22935458	Lack of association between the 135G/C RAD51 gene polymorphism and the risk of colorectal cancer among Polish population.	Pubmed	0.002337	1	0.006451	0.06997	1	1	RAD51
Pubmed	28899915	Conditional Deletion of the L-Type Calcium Channel Cav1.2 in NG2-Positive Cells Impairs Remyelination in Mice.	Pubmed	0.002337	1	0.006451	0.06997	1	1	CACNA1C
Pubmed	24665001	De novo heterozygous FBN1 mutations in the extreme C-terminal region cause progeroid fibrillinopathy.	Pubmed	0.002337	1	0.006451	0.06997	1	1	FBN1
Pubmed	22295944	Apolipoprotein A-I amyloidogenic variant L174S, expressed and isolated from stably transfected mammalian cells, is associated with fatty acids.	Pubmed	0.002337	1	0.006451	0.06997	1	1	APOA1
Pubmed	26240116	Association of the angiotensinogen M235T polymorphism with recurrence after catheter ablation of acquired atrial fibrillation.	Pubmed	0.002337	1	0.006451	0.06997	1	1	AGT
Pubmed	18560386	Beta-catenin in the race to fracture repair: in it to Wnt.	Pubmed	0.002337	1	0.006451	0.06997	1	1	CTNNB1
Pubmed	36012306	Clinical Translationality of	Pubmed	0.002337	1	0.006451	0.06997	1	1	KCNJ5
Pubmed	26614907	Identification and functional characterization of a novel bipartite nuclear localization sequence in ARID1A.	Pubmed	0.002337	1	0.006451	0.06997	1	1	ARID1A
Pubmed	34644817	ACE polymorphism is a determinant for COVID-19 mortality in the post-vaccination era.	Pubmed	0.002337	1	0.006451	0.06997	1	1	ACE
Pubmed	25406192	l-Arginine depletion blunts antitumor T-cell responses by inducing myeloid-derived suppressor cells.	Pubmed	0.002337	1	0.006451	0.06997	1	1	EIF2AK4
Pubmed	30610452	Morphometric analysis of thoracic aorta in Slc39a13/Zip13-KO mice.	Pubmed	0.002337	1	0.006451	0.06997	1	1	SLC39A13
Pubmed	26048453	Lipid-free Apolipoprotein A-I Structure: Insights into HDL Formation and Atherosclerosis Development.	Pubmed	0.002337	1	0.006451	0.06997	1	1	APOA1
Pubmed	26048451	CACNA1C risk variant is associated with increased amygdala volume.	Pubmed	0.002337	1	0.006451	0.06997	1	1	CACNA1C
Pubmed	11256631	Coordinated response of mammalian Rad51 and Rad52 to DNA damage.	Pubmed	0.002337	1	0.006451	0.06997	1	1	RAD51
Pubmed	36925206	Embryonic ?-Catenin Is Required for Priming of the Uterus to Implantation.	Pubmed	0.002337	1	0.006451	0.06997	1	1	CTNNB1
Pubmed	1617705	Granulated metrial gland cells in the pregnant uterus of mice expressing the collagen mutation tight-skin (Tsk/+).	Pubmed	0.002337	1	0.006451	0.06997	1	1	FBN1
Pubmed	25966184	A novel FBN1 heterozygous mutation identified in a Chinese family with autosomal dominant Marfan syndrome.	Pubmed	0.002337	1	0.006451	0.06997	1	1	FBN1
Pubmed	23570471	DNA repair and cytotoxic drugs: the potential role of RAD51 in clinical outcome of non-small-cell lung cancer patients.	Pubmed	0.002337	1	0.006451	0.06997	1	1	RAD51
Pubmed	15300633	[Angiotensin-converting enzyme gene and the brachial artery endothelial dysfunction in type 2 diabetes without angiopathy].	Pubmed	0.002337	1	0.006451	0.06997	1	1	ACE
Pubmed	33811778	AKT3 is a key regulator of head and neck squamous cell carcinoma.	Pubmed	0.002337	1	0.006451	0.06997	1	1	AKT3
Pubmed	24966347	Nonamplified FGFR1 is a growth driver in malignant pleural mesothelioma.	Pubmed	0.002337	1	0.006451	0.06997	1	1	FGFR1
Pubmed	1316612	Molecular diversity of L-type Ca2+ channel transcripts in human fibroblasts.	Pubmed	0.002337	1	0.006451	0.06997	1	1	CACNA1C
Pubmed	21357308	Association between ACE polymorphism and risk of IgA nephropathy: a meta-analysis.	Pubmed	0.002337	1	0.006451	0.06997	1	1	ACE
Pubmed	23376008	KCNJ5 mutations in aldosterone producing adenoma and relationship with adrenal cortex remodeling.	Pubmed	0.002337	1	0.006451	0.06997	1	1	KCNJ5
Pubmed	15241795	Comprehensive molecular screening of the FBN1 gene favors locus homogeneity of classical Marfan syndrome.	Pubmed	0.002337	1	0.006451	0.06997	1	1	FBN1
Pubmed	17938634	Independent protein-profiling studies show a decrease in apolipoprotein A1 levels in schizophrenia CSF, brain and peripheral tissues.	Pubmed	0.002337	1	0.006451	0.06997	1	1	APOA1
Pubmed	26482465	Angiotensinogen gene polymorphisms and progression of chronic kidney disease in ADPKD patients.	Pubmed	0.002337	1	0.006451	0.06997	1	1	AGT
Pubmed	8188302	A novel mutation of the fibrillin gene causing ectopia lentis.	Pubmed	0.002337	1	0.006451	0.06997	1	1	FBN1
Pubmed	33294458	rs2070667 Associates with Serum Triglyceride Profile and Hepatic Inflammation in Nonalcoholic Fatty Liver Disease.	Pubmed	0.002337	1	0.006451	0.06997	1	1	APOC3
Pubmed	20022959	Cell signaling, internalization, and nuclear localization of the angiotensin converting enzyme in smooth muscle and endothelial cells.	Pubmed	0.002337	1	0.006451	0.06997	1	1	ACE
Pubmed	22002053	Fluid shear stress and sphingosine 1-phosphate activate calpain to promote membrane type 1 matrix metalloproteinase (MT1-MMP) membrane translocation and endothelial invasion into three-dimensional collagen matrices.	Pubmed	0.002337	1	0.006451	0.06997	1	1	MMP14
Pubmed	22014042	Epithelial-mesenchymal interactions in breast cancer: evidence for a role of nuclear localized ?-catenin in carcinoma-associated fibroblasts.	Pubmed	0.002337	1	0.006451	0.06997	1	1	CTNNB1
Pubmed	21298348	Role of MMP14 gene polymorphisms in susceptibility and pathological development to hepatocellular carcinoma.	Pubmed	0.002337	1	0.006451	0.06997	1	1	MMP14
Pubmed	23138978	Kinetic responses of ?-catenin specify the sites of Wnt control.	Pubmed	0.002337	1	0.006451	0.06997	1	1	CTNNB1
Pubmed	12401896	ApoC-III content of apoB-containing lipoproteins is associated with binding to the vascular proteoglycan biglycan.	Pubmed	0.002337	1	0.006451	0.06997	1	1	APOC3
Pubmed	22099196	[Relationship between angiotensin converting enzyme gene polymorphism and essential hypertension in children].	Pubmed	0.002337	1	0.006451	0.06997	1	1	ACE
Pubmed	28765577	CACNA1C polymorphisms Impact Cognitive Recovery in Patients with Bipolar Disorder in a Six-week Open-label Trial.	Pubmed	0.002337	1	0.006451	0.06997	1	1	CACNA1C
Pubmed	23486482	Tumor STAT1 transcription factor activity enhances breast tumor growth and immune suppression mediated by myeloid-derived suppressor cells.	Pubmed	0.002337	1	0.006451	0.06997	1	1	STAT1
Pubmed	16077081	Ischemia-induced cleavage of cadherins in NRK cells requires MT1-MMP (MMP-14).	Pubmed	0.002337	1	0.006451	0.06997	1	1	MMP14
Pubmed	32372632	Exome-first Approach Identified Novel Homozygous Dedicator of Cytokinesis 8 (DOCK8) Mutations in Three Unrelated Iranian Pedigrees Suspected with Hyper-IgE Syndrome.	Pubmed	0.002337	1	0.006451	0.06997	1	1	DOCK8
Pubmed	20876845	Angiotensin II-regulated transcription regulatory genes in adrenal steroidogenesis.	Pubmed	0.002337	1	0.006451	0.06997	1	1	AGT
Pubmed	31010590	Fibrillin-1, a novel TGF-beta-induced factor, is preferentially expressed in metaplastic carcinoma with spindle sarcomatous metaplasia.	Pubmed	0.002337	1	0.006451	0.06997	1	1	FBN1
Pubmed	11325075	A-6G variant of the angiotensinogen gene and essential hypertension in Han, Tibetan, and Yi populations.	Pubmed	0.002337	1	0.006451	0.06997	1	1	AGT
Pubmed	16108844	The presence of allele D of angiotensin-converting enzyme polymorphism is associated with diabetic nephropathy in patients with less than 10 years duration of Type 2 diabetes.	Pubmed	0.002337	1	0.006451	0.06997	1	1	ACE
Pubmed	31369202	Parental gonadal but not somatic mosaicism leading to de novo NFIX variants shared by two brothers with Malan syndrome.	Pubmed	0.002337	1	0.006451	0.06997	1	1	NFIX
Pubmed	17053061	PTPN11 is the first identified proto-oncogene that encodes a tyrosine phosphatase.	Pubmed	0.002337	1	0.006451	0.06997	1	1	PTPN11
Pubmed	32186756	Effects of cisplatin on the proliferation, invasion and apoptosis of breast cancer cells following ??catenin silencing.	Pubmed	0.002337	1	0.006451	0.06997	1	1	CTNNB1
Pubmed	21479780	A missense mutation in Fgfr1 causes ear and skull defects in hush puppy mice.	Pubmed	0.002337	1	0.006451	0.06997	1	1	FGFR1
Pubmed	21357396	Wnt/?-catenin signaling regulates proliferation of human cornea epithelial stem/progenitor cells.	Pubmed	0.002337	1	0.006451	0.06997	1	1	CTNNB1
Pubmed	29779930	A Sialylated Voltage-Dependent Ca	Pubmed	0.002337	1	0.006451	0.06997	1	1	CACNA1C
Pubmed	20886225	Phenotype and growth behavior of residual ?-catenin-positive hepatocytes in livers of ?-catenin-deficient mice.	Pubmed	0.002337	1	0.006451	0.06997	1	1	CTNNB1
Pubmed	24631685	Revising angiotensinogen from phylogenetic and genetic variants perspectives.	Pubmed	0.002337	1	0.006451	0.06997	1	1	AGT
Pubmed	36291609	Performance of Serum Angiotensin-Converting Enzyme in Diagnosing Sarcoidosis and Predicting the Active Status of Sarcoidosis: A Meta-Analysis.	Pubmed	0.002337	1	0.006451	0.06997	1	1	ACE
Pubmed	24885977	Haplotype analysis of ApoAI gene and sepsis-associated acute lung injury.	Pubmed	0.002337	1	0.006451	0.06997	1	1	APOA1
Pubmed	24073846	Physiological ?-catenin signaling controls self-renewal networks and generation of stem-like cells from nasopharyngeal carcinoma.	Pubmed	0.002337	1	0.006451	0.06997	1	1	CTNNB1
Pubmed	26709651	Diet and sexual hormones regulate hepatic synaptotagmin 1 mRNA in mice.	Pubmed	0.002337	1	0.006451	0.06997	1	1	SYT1
Pubmed	20862283	Stabilisation of ?-catenin downstream of T cell receptor signalling.	Pubmed	0.002337	1	0.006451	0.06997	1	1	CTNNB1
Pubmed	25966127	Meta-analytical association between angiotensin-converting enzyme gene polymorphisms and sarcoidosis risk.	Pubmed	0.002337	1	0.006451	0.06997	1	1	ACE
Pubmed	2186699	Structure of the human type IV collagen genes.	Pubmed	0.002337	1	0.006451	0.06997	1	1	COL4A1
Pubmed	29802847	Influence and mechanism of Angiotensin 1-7 on biological properties of normal prostate epithelial cells.	Pubmed	0.002337	1	0.006451	0.06997	1	1	AGT
Pubmed	15698844	Akt3 overexpression in the heart results in progression from adaptive to maladaptive hypertrophy.	Pubmed	0.002337	1	0.006451	0.06997	1	1	AKT3
Pubmed	22628433	Protein tyrosine phosphatase SHP2 mediates chronic insulin-induced endothelial inflammation.	Pubmed	0.002337	1	0.006451	0.06997	1	1	PTPN11
Pubmed	15157992	The angiotensin I converting enzyme insertion/deletion polymorphism influences therapeutic outcome in major depressed women, but not in men.	Pubmed	0.002337	1	0.006451	0.06997	1	1	ACE
Pubmed	16936219	A disease haplotype for advanced nephropathy in type 2 diabetes at the ACE locus.	Pubmed	0.002337	1	0.006451	0.06997	1	1	ACE
Pubmed	28057929	A novel role for the DNA repair gene Rad51 in Netrin-1 signalling.	Pubmed	0.002337	1	0.006451	0.06997	1	1	RAD51
Pubmed	28102195	Positive association between KCNJ5 rs2604204 (A/C) polymorphism and plasma aldosterone levels, but also plasma renin and angiotensin I and II levels, in newly diagnosed hypertensive Chinese: a case-control study.	Pubmed	0.002337	1	0.006451	0.06997	1	1	KCNJ5
Pubmed	24618703	The emerging roles of ARID1A in tumor suppression.	Pubmed	0.002337	1	0.006451	0.06997	1	1	ARID1A
Pubmed	11580245	Comparison of bacteriophage T4 UvsX and human Rad51 filaments suggests that RecA-like polymers may have evolved independently.	Pubmed	0.002337	1	0.006451	0.06997	1	1	RAD51
Pubmed	20646651	[Effect of siRNA-mediated beta-catenin gene on Wnt signal pathway in lung adenocarcinoma A549 cell].	Pubmed	0.002337	1	0.006451	0.06997	1	1	CTNNB1
Pubmed	2461223	The tropomyosin mRNAs of mouse striated muscles: molecular cloning of beta-tropomyosin.	Pubmed	0.002337	1	0.006451	0.06997	1	1	TPM2
Pubmed	24858400	Overexpression of SHP2 tyrosine phosphatase promotes the tumorigenesis of breast carcinoma.	Pubmed	0.002337	1	0.006451	0.06997	1	1	PTPN11
Pubmed	23283826	Angiotensin-converting enzyme I/D gene polymorphism affects early cardiac response to professional training in young footballers.	Pubmed	0.002337	1	0.006451	0.06997	1	1	ACE
Pubmed	32125720	CTNNB1 mutations are clonal in adamantinomatous craniopharyngioma.	Pubmed	0.002337	1	0.006451	0.06997	1	1	CTNNB1
Pubmed	19001470	Francisella inhibits STAT1-mediated signaling in macrophages and prevents activation of antigen-specific T cells.	Pubmed	0.002337	1	0.006451	0.06997	1	1	STAT1
Pubmed	33377257	Signal transducer and transcriptional activation 1 protects against pressure overload-induced cardiac hypertrophy.	Pubmed	0.002337	1	0.006451	0.06997	1	1	STAT1
Pubmed	27506878	Association between angiotensin converting enzyme gene insertion/deletion polymorphism and renal scar risk in children vesicoureteral reflex: a reappraise meta-analysis.	Pubmed	0.002337	1	0.006451	0.06997	1	1	ACE
Pubmed	25350836	Association of AGT M235T gene polymorphism with HSP/HSPN risk.	Pubmed	0.002337	1	0.006451	0.06997	1	1	AGT
Pubmed	27177928	Genotype-phenotype correlation of CTNNB1 mutations reveals different ߭catenin activity associated with liver tumor progression.	Pubmed	0.002337	1	0.006451	0.06997	1	1	CTNNB1
Pubmed	16924268	Polymorphisms in the angiotensin-converting enzyme gene are associated with unipolar depression, ACE activity and hypercortisolism.	Pubmed	0.002337	1	0.006451	0.06997	1	1	ACE
Pubmed	23283822	Left ventricular remodelling after acute myocardial infarction: impact of clinical, echocardiographic parameters and polymorphism of angiotensinogen gene.	Pubmed	0.002337	1	0.006451	0.06997	1	1	AGT
Pubmed	23283824	The M235T polymorphism in the angiotensinogen gene and myocardial infarction risk: a meta-analysis.	Pubmed	0.002337	1	0.006451	0.06997	1	1	AGT
Pubmed	29273483	Growth hormone receptor (GHR) gene polymorphism and scoliosis in Prader-Willi syndrome.	Pubmed	0.002337	1	0.006451	0.06997	1	1	GHR
Pubmed	19189703	Impaired Sertoli cell function in males diagnosed with Noonan syndrome.	Pubmed	0.002337	1	0.006451	0.06997	1	1	PTPN11
Pubmed	17413044	Beta-catenin downregulation is required for adaptive cardiac remodeling.	Pubmed	0.002337	1	0.006451	0.06997	1	1	CTNNB1
Pubmed	17452641	Targeting the beta-catenin/TCF transcriptional complex in the treatment of multiple myeloma.	Pubmed	0.002337	1	0.006451	0.06997	1	1	CTNNB1
Pubmed	19608689	Evidence for a founder effect of the MPL-S505N mutation in eight Italian pedigrees with hereditary thrombocythemia.	Pubmed	0.002337	1	0.006451	0.06997	1	1	MPL
Pubmed	34510455	The missing 'link'? ?-Catenin's role in skeletal muscle glucose uptake during exercise and contraction.	Pubmed	0.002337	1	0.006451	0.06997	1	1	CTNNB1
Pubmed	11173846	An unusual FGFR1 mutation (fibroblast growth factor receptor 1 mutation) in a girl with non-syndromic trigonocephaly.	Pubmed	0.002337	1	0.006451	0.06997	1	1	FGFR1
Pubmed	18285758	Association of polymorphisms in the angiotensin-converting enzyme gene with syndromal panic attacks.	Pubmed	0.002337	1	0.006451	0.06997	1	1	ACE
Pubmed	22518004	Liver angiotensinogen is the primary source of renal angiotensin II.	Pubmed	0.002337	1	0.006451	0.06997	1	1	AGT
Pubmed	21575594	Spatial structure and dimer--monomer equilibrium of the ErbB3 transmembrane domain in DPC micelles.	Pubmed	0.002337	1	0.006451	0.06997	1	1	ERBB3
Pubmed	3931677	Distribution of apolipoprotein A-I, C-II, C-III, and E mRNA in fetal human tissues. Time-dependent induction of apolipoprotein E mRNA by cultures of human monocyte-macrophages.	Pubmed	0.002337	1	0.006451	0.06997	1	1	APOC3
Pubmed	17892857	ACE activity affects myogenic differentiation via mTOR signaling.	Pubmed	0.002337	1	0.006451	0.06997	1	1	ACE
Pubmed	2162671	The complete amino acid sequence of the shorter form of human basic fibroblast growth factor receptor deduced from its cDNA.	Pubmed	0.002337	1	0.006451	0.06997	1	1	FGFR1
Pubmed	19133231	Constitutively active erythropoietin receptor expression in breast cancer cells promotes cellular proliferation and migration through a MAP-kinase dependent pathway.	Pubmed	0.002337	1	0.006451	0.06997	1	1	EPOR
Pubmed	22785228	STAT1-regulated lung MDSC-like cells produce IL-10 and efferocytose apoptotic neutrophils with relevance in resolution of bacterial pneumonia.	Pubmed	0.002337	1	0.006451	0.06997	1	1	STAT1
Pubmed	15649891	Ca2+-dependent interface formation in fibrillin-1.	Pubmed	0.002337	1	0.006451	0.06997	1	1	FBN1
Pubmed	31335708	Impact of angiotension I converting enzyme gene I/D polymorphism on running performance, lipid, and biochemical parameters in ultra-marathoners.	Pubmed	0.002337	1	0.006451	0.06997	1	1	ACE
Pubmed	29177569	Low Arid1a Expression Correlates with Poor Prognosis and Promotes Cell Proliferation and Metastasis in Osteosarcoma.	Pubmed	0.002337	1	0.006451	0.06997	1	1	ARID1A
Pubmed	34414600	Evolutionary and structural constraints influencing apolipoprotein A-I amyloid behavior.	Pubmed	0.002337	1	0.006451	0.06997	1	1	APOA1
Pubmed	17342175	Catalase overexpression attenuates angiotensinogen expression and apoptosis in diabetic mice.	Pubmed	0.002337	1	0.006451	0.06997	1	1	AGT
Pubmed	27273771	Angiotensin-converting enzyme insertion/deletion polymorphism is associated with cerebral white matter changes in Alzheimer's disease.	Pubmed	0.002337	1	0.006451	0.06997	1	1	ACE
Pubmed	31142467	Suppressor of Fused regulates the proliferation of postnatal neural stem and precursor cells via a Gli3-dependent mechanism.	Pubmed	0.002337	1	0.006451	0.06997	1	1	SUFU
Pubmed	27543871	?-Catenin accumulation and S33F mutation of CTNNB1 gene in colorectal cancer in Saudi Arabia.	Pubmed	0.002337	1	0.006451	0.06997	1	1	CTNNB1
Pubmed	20656001	Liver-specific expression of an exogenous gene controlled by human apolipoprotein A-I promoter.	Pubmed	0.002337	1	0.006451	0.06997	1	1	APOA1
Pubmed	19584188	Impact of the exon 3-deleted growth hormone (GH) receptor polymorphism on baseline height and the growth response to recombinant human GH therapy in GH-deficient (GHD) and non-GHD children with short stature: a systematic review and meta-analysis.	Pubmed	0.002337	1	0.006451	0.06997	1	1	GHR
Pubmed	16157755	Cerebrotendinous xanthomatosis: possible higher prevalence than previously recognized.	Pubmed	0.002337	1	0.006451	0.06997	1	1	CYP27A1
Pubmed	28939717	Apolipoprotein A-I Modulates Atherosclerosis Through Lymphatic Vessel-Dependent Mechanisms in Mice.	Pubmed	0.002337	1	0.006451	0.06997	1	1	APOA1
Pubmed	19800312	Fibroblast growth factor receptor 1 regulates the differentiation and activation of osteoclasts through Erk1/2 pathway.	Pubmed	0.002337	1	0.006451	0.06997	1	1	FGFR1
Pubmed	8318045	The synthetic retinoid (4-hydroxyphenyl)retinamide decreases collagen expression in vitro and in the tight-skin mouse.	Pubmed	0.002337	1	0.006451	0.06997	1	1	FBN1
Pubmed	34715776	ARID1A serves as a receivable biomarker for the resistance to EGFR-TKIs in non-small cell lung cancer.	Pubmed	0.002337	1	0.006451	0.06997	1	1	ARID1A
Pubmed	8188269	Chromosome mapping of the human (RECA) and mouse (Reca) homologs of the yeast RAD51 and Escherichia coli recA genes to human (15q15.1) and mouse (2F1) chromosomes by direct R-banding fluorescence in situ hybridization.	Pubmed	0.002337	1	0.006451	0.06997	1	1	RAD51
Pubmed	28618047	Focal ?-catenin mutation identified on formalin-fixed and paraffin-embedded inflammatory hepatocellular adenomas.	Pubmed	0.002337	1	0.006451	0.06997	1	1	CTNNB1
Pubmed	11812023	Metalloproteases and inhibitors in arthritic diseases.	Pubmed	0.002337	1	0.006451	0.06997	1	1	ADAMTS3
Pubmed	19050458	ACE insertion/deletion, but not -240A>T polymorphism, modulates the severity in heart failure.	Pubmed	0.002337	1	0.006451	0.06997	1	1	ACE
Pubmed	26832958	(Partial) Loss of BAF250a (ARID1A) in rectovaginal deep-infiltrating endometriosis, endometriomas and involved pelvic sentinel lymph nodes.	Pubmed	0.002337	1	0.006451	0.06997	1	1	ARID1A
Pubmed	24496301	Myeloid progenitors with PTPN11 and nonRAS pathway gene mutations are refractory to treatment with 6-mercaptopurine in juvenile myelomonocytic leukemia.	Pubmed	0.002337	1	0.006451	0.06997	1	1	PTPN11
Pubmed	21355296	[Effects of the +83C/T polymorphism in apolipoprotein AI gene on the changes of serum biochemical traits of gluocse and lipid metabolism induced by high-carbohydrate diets].	Pubmed	0.002337	1	0.006451	0.06997	1	1	APOA1
Pubmed	16525069	Influence of Angiotensin-converting enzyme polymorphism on neuropsychological subacute performance in moderate and severe traumatic brain injury.	Pubmed	0.002337	1	0.006451	0.06997	1	1	ACE
Pubmed	11919391	The 8p11 myeloproliferative syndrome: a distinct clinical entity caused by constitutive activation of FGFR1.	Pubmed	0.002337	1	0.006451	0.06997	1	1	FGFR1
Pubmed	17922127	Recombinant erythropoietin differently affects proliferation of mesothelioma cells but not sensitivity to cisplatin and pemetrexed.	Pubmed	0.002337	1	0.006451	0.06997	1	1	EPOR
Pubmed	9003180	Truncation of the amino terminus of human apolipoprotein A-I substantially alters only the lipid-free conformation.	Pubmed	0.002337	1	0.006451	0.06997	1	1	APOA1
Pubmed	8020956	Structure and transcription of the human c-mpl gene (MPL).	Pubmed	0.002337	1	0.006451	0.06997	1	1	MPL
Pubmed	9294210	Beta-catenin mutations in cell lines established from human colorectal cancers.	Pubmed	0.002337	1	0.006451	0.06997	1	1	CTNNB1
Pubmed	16889537	ACE gene insertion/deletion polymorphism modulates capillary permeability in hypertension.	Pubmed	0.002337	1	0.006451	0.06997	1	1	ACE
Pubmed	10995560	Neural and angiogenic defects in eyes of transgenic mice expressing a dominant-negative FGF receptor in the pigmented cells.	Pubmed	0.002337	1	0.006451	0.06997	1	1	FGFR1
Pubmed	17285469	Actual management of patients with familial ascending aortic aneurysms and type-A aortic dissections.	Pubmed	0.002337	1	0.006451	0.06997	1	1	FBN1
Pubmed	12388330	Fibroblast growth factor-2 during postnatal development of the tracheal basement membrane zone.	Pubmed	0.002337	1	0.006451	0.06997	1	1	FGFR1
Pubmed	12748064	A critical role for PKC zeta in endothelin-1-induced uterine contractions at the end of pregnancy.	Pubmed	0.002337	1	0.006451	0.06997	1	1	PRKCZ
Pubmed	8382775	Inactivation of erythropoietin receptor function by point mutations in a region having homology with other cytokine receptors.	Pubmed	0.002337	1	0.006451	0.06997	1	1	EPOR
Pubmed	35038591	AT-rich interactive domain 1A (ARID1A) cannot be considered a morphological marker for prostate cancer progression: A pilot study.	Pubmed	0.002337	1	0.006451	0.06997	1	1	ARID1A
Pubmed	29187372	Renal tubular ACE-mediated tubular injury is the major contributor to microalbuminuria in early diabetic nephropathy.	Pubmed	0.002337	1	0.006451	0.06997	1	1	ACE
Pubmed	29187371	Effects of erythropoietin receptor activity on angiogenesis, tubular injury, and fibrosis in acute kidney injury: a "U-shaped" relationship.	Pubmed	0.002337	1	0.006451	0.06997	1	1	EPOR
Pubmed	23110064	GCN2 has inhibitory effect on human immunodeficiency virus-1 protein synthesis and is cleaved upon viral infection.	Pubmed	0.002337	1	0.006451	0.06997	1	1	EIF2AK4
Pubmed	11474225	Significance of ACE genotypes and medical treatments in childhood focal glomerulosclerosis.	Pubmed	0.002337	1	0.006451	0.06997	1	1	ACE
Pubmed	33282112	Matrix Metalloproteinase 14 Mediates APP Proteolysis and Lysosomal Alterations Induced by Oxidative Stress in Human Neuronal Cells.	Pubmed	0.002337	1	0.006451	0.06997	1	1	MMP14
Pubmed	9039095	Angiotensin-converting enzyme gene mutations, blood pressures, and cardiovascular homeostasis.	Pubmed	0.002337	1	0.006451	0.06997	1	1	ACE
Pubmed	18669635	Heparan sulfate regulates fibrillin-1 N- and C-terminal interactions.	Pubmed	0.002337	1	0.006451	0.06997	1	1	FBN1
Pubmed	16611471	Angiotensinogen G(-6)A polymorphism is associated with the elevation of blood pressure in the hypertensive disorders of pregnancy.	Pubmed	0.002337	1	0.006451	0.06997	1	1	AGT
Pubmed	2835538	Partial protein sequence of mouse and bovine kidney angiotensin converting enzyme.	Pubmed	0.002337	1	0.006451	0.06997	1	1	ACE
Pubmed	16128371	QT dispersion and left ventricular hypertrophy in athletes: relationship with angiotensin-converting enzyme I/D polymorphism.	Pubmed	0.002337	1	0.006451	0.06997	1	1	ACE
Pubmed	19995986	The glucose-responsive transcription factor ChREBP contributes to glucose-dependent anabolic synthesis and cell proliferation.	Pubmed	0.002337	1	0.006451	0.06997	1	1	MLXIPL
Pubmed	15708352	Regulation of sterol 27-hydroxylase in human monocyte-derived macrophages: up-regulation by transforming growth factor beta1.	Pubmed	0.002337	1	0.006451	0.06997	1	1	CYP27A1
Pubmed	22679279	Relationship between angiotensin-converting enzyme gene insertion/deletion polymorphism, angiographically defined coronary artery disease and myocardial infarction in patients with type 2 diabetes mellitus.	Pubmed	0.002337	1	0.006451	0.06997	1	1	ACE
Pubmed	16128377	Cardiovascular effects of I/D angiotensin-converting enzyme gene polymorphism in healthy subjects. Findings after follow-up of six years.	Pubmed	0.002337	1	0.006451	0.06997	1	1	ACE
Pubmed	25205727	Angiotensin-I converting enzyme (ACE): structure, biological roles, and molecular basis for chloride ion dependence.	Pubmed	0.002337	1	0.006451	0.06997	1	1	ACE
Pubmed	26482596	Inhibition of MEF2A prevents hyperglycemia-induced extracellular matrix accumulation by blocking Akt and TGF-?1/Smad activation in cardiac fibroblasts.	Pubmed	0.002337	1	0.006451	0.06997	1	1	MEF2A
Pubmed	24183471	High rate of FGFR1 amplifications in brain metastases of squamous and non-squamous lung cancer.	Pubmed	0.002337	1	0.006451	0.06997	1	1	FGFR1
Pubmed	2111322	Structural analysis of human apolipoprotein A-I variants. Amino acid substitutions are nonrandomly distributed throughout the apolipoprotein A-I primary structure.	Pubmed	0.002337	1	0.006451	0.06997	1	1	APOA1
Pubmed	15045142	Angiotensin-converting enzyme insertion/deletion polymorphism and risk of restenosis after directional coronary atherectomy followed by stent implantation.	Pubmed	0.002337	1	0.006451	0.06997	1	1	ACE
Pubmed	12653250	Genetic disruption of the growth hormone receptor does not influence motoneuron survival in the developing mouse.	Pubmed	0.002337	1	0.006451	0.06997	1	1	GHR
Pubmed	16755155	Mistyping of angiotensinogen M235T alleles.	Pubmed	0.002337	1	0.006451	0.06997	1	1	AGT
Pubmed	34206021	Potential Contribution of Short Chain Fatty Acids to Hepatic Apolipoprotein A-I Production.	Pubmed	0.002337	1	0.006451	0.06997	1	1	APOA1
Pubmed	26374826	Synthesis of an Endogenous Steroidal Na Pump Inhibitor Marinobufagenin, Implicated in Human Cardiovascular Diseases, Is Initiated by CYP27A1 via Bile Acid Pathway.	Pubmed	0.002337	1	0.006451	0.06997	1	1	CYP27A1
Pubmed	16442232	ACE gene polymorphisms influence t-PA-induced brain vessel reopening following ischemic stroke.	Pubmed	0.002337	1	0.006451	0.06997	1	1	ACE
Pubmed	8392192	Cloning, chromosomal localization, and functional expression of the alpha 1 subunit of the L-type voltage-dependent calcium channel from normal human heart.	Pubmed	0.002337	1	0.006451	0.06997	1	1	CACNA1C
Pubmed	26673102	Insertion/deletion polymorphism in intron 16 of ACE gene in idiopathic recurrent spontaneous abortion: case-control study, systematic review and meta-analysis.	Pubmed	0.002337	1	0.006451	0.06997	1	1	ACE
Pubmed	23329824	Angiotensin II receptor blocker improves the lowered exercise capacity and impaired mitochondrial function of the skeletal muscle in type 2 diabetic mice.	Pubmed	0.002337	1	0.006451	0.06997	1	1	AGT
Pubmed	17549425	Comparative integromics on JMJD1C gene encoding histone demethylase: conserved POU5F1 binding site elucidating mechanism of JMJD1C expression in undifferentiated ES cells and diffuse-type gastric cancer.	Pubmed	0.002337	1	0.006451	0.06997	1	1	JMJD1C
Pubmed	36626230	SHP2 deneddylation mediates tumor immunosuppression in colon cancer via the CD47/SIRP? axis.	Pubmed	0.002337	1	0.006451	0.06997	1	1	PTPN11
Pubmed	32453500	The Amino Acid Sensor Eif2ak4/GCN2 Is Required for Proliferation of Osteoblast Progenitors in Mice.	Pubmed	0.002337	1	0.006451	0.06997	1	1	EIF2AK4
Pubmed	25748728	Increased expression of MMP14 correlates with the poor prognosis of Chinese patients with gastric cancer.	Pubmed	0.002337	1	0.006451	0.06997	1	1	MMP14
Pubmed	17442665	Interorganelle trafficking of ceramide is regulated by phosphorylation-dependent cooperativity between the PH and START domains of CERT.	Pubmed	0.002337	1	0.006451	0.06997	1	1	CERT1
Pubmed	36315912	Noncanonical ?-catenin interactions promote leukemia-initiating activity in early T-cell acute lymphoblastic leukemia.	Pubmed	0.002337	1	0.006451	0.06997	1	1	CTNNB1
Pubmed	31404142	Akt3-Mediated Protection Against Inflammatory Demyelinating Disease.	Pubmed	0.002337	1	0.006451	0.06997	1	1	AKT3
Pubmed	18391091	Nitric oxide deficiency and increased adenosine response of afferent arterioles in hydronephrotic mice with hypertension.	Pubmed	0.002337	1	0.006451	0.06997	1	1	AGT
Pubmed	11283791	Linkage and association analysis of angiotensin I-converting enzyme (ACE)-gene polymorphisms with ACE concentration and blood pressure.	Pubmed	0.002337	1	0.006451	0.06997	1	1	ACE
Pubmed	22136292	The higher exercise intensity and the presence of allele I of ACE gene elicit a higher post-exercise blood pressure reduction and nitric oxide release in elderly women: an experimental study.	Pubmed	0.002337	1	0.006451	0.06997	1	1	ACE
Pubmed	31441125	Reactive microglia and astrocytes in neonatal intraventricular hemorrhage model are blocked by mesenchymal stem cells.	Pubmed	0.002337	1	0.006451	0.06997	1	1	STAT1
Pubmed	23004934	Neonatal protein kinase C zeta expression determines the neonatal T-Cell cytokine phenotype and predicts the development and severity of infant allergic disease.	Pubmed	0.002337	1	0.006451	0.06997	1	1	PRKCZ
Pubmed	35617714	PTPN11 mutations in adult acute myeloid leukaemia: Prevalence and clinical implications in the context of NPM1 mutation.	Pubmed	0.002337	1	0.006451	0.06997	1	1	PTPN11
Pubmed	19557014	Nedd4 and Nedd4-2: closely related ubiquitin-protein ligases with distinct physiological functions.	Pubmed	0.002337	1	0.006451	0.06997	1	1	NEDD4L
Pubmed	25579555	Downregulation of ?-catenin decreases the tumorigenicity, but promotes epithelial-mesenchymal transition in breast cancer cells.	Pubmed	0.002337	1	0.006451	0.06997	1	1	CTNNB1
Pubmed	26891232	Human CYP27A1 catalyzes hydroxylation of ?-sitosterol and ergosterol.	Pubmed	0.002337	1	0.006451	0.06997	1	1	CYP27A1
Pubmed	34257613	An Immunohistochemical Study of ?-catenin Expression and Immune Cell Population in Metastatic Carcinoma to the Liver.	Pubmed	0.002337	1	0.006451	0.06997	1	1	CTNNB1
Pubmed	16167906	Association of angiotensin-converting enzyme gene polymorphism with pregnancy-induced hypertension.	Pubmed	0.002337	1	0.006451	0.06997	1	1	ACE
Pubmed	25012536	?-catenin (CTNNB1) mutations are not associated with prognosis in advanced hepatocellular carcinoma.	Pubmed	0.002337	1	0.006451	0.06997	1	1	CTNNB1
Pubmed	22210660	Genetic association study of NF-?B genes in UK Caucasian adult and juvenile onset idiopathic inflammatory myopathy.	Pubmed	0.002337	1	0.006451	0.06997	1	1	NFKBIL1
Pubmed	19076285	Angiotensin-converting enzyme gene polymorphism and the progression rate of focal segmental glomerulosclerosis in Iranian children.	Pubmed	0.002337	1	0.006451	0.06997	1	1	ACE
Pubmed	22173253	ACE gene sequence and nucleotide variants in IgA nephropathy.	Pubmed	0.002337	1	0.006451	0.06997	1	1	ACE
Pubmed	15698501	[Correlative study between angiotensin-converting enzyme gene polymorphism and hepatorenal syndrome].	Pubmed	0.002337	1	0.006451	0.06997	1	1	ACE
Pubmed	11606482	Adipose angiotensinogen is involved in adipose tissue growth and blood pressure regulation.	Pubmed	0.002337	1	0.006451	0.06997	1	1	AGT
Pubmed	22209668	The ACE insertion/deletion polymorphism and its association with metabolic syndrome.	Pubmed	0.002337	1	0.006451	0.06997	1	1	ACE
Pubmed	16926975	Association between angiotensin-converting enzyme gene polymorphism and childhood allergic rhinitis in Taiwan.	Pubmed	0.002337	1	0.006451	0.06997	1	1	ACE
Pubmed	1379698	Point mutation in FGF receptor eliminates phosphatidylinositol hydrolysis without affecting mitogenesis.	Pubmed	0.002337	1	0.006451	0.06997	1	1	FGFR1
Pubmed	1379697	Point mutation of an FGF receptor abolishes phosphatidylinositol turnover and Ca2+ flux but not mitogenesis.	Pubmed	0.002337	1	0.006451	0.06997	1	1	FGFR1
Pubmed	1668607	Cloning of the gene encoding the human erythropoietin receptor.	Pubmed	0.002337	1	0.006451	0.06997	1	1	EPOR
Pubmed	1668606	Cloning of the human erythropoietin receptor gene.	Pubmed	0.002337	1	0.006451	0.06997	1	1	EPOR
Pubmed	10403482	Characterization of mutated protein encoded by partially duplicated fibrillin-1 gene in tight skin (TSK) mice.	Pubmed	0.002337	1	0.006451	0.06997	1	1	FBN1
Pubmed	19437244	Radioresistance of Stat1 over-expressing tumour cells is associated with suppressed apoptotic response to cytotoxic agents and increased IL6-IL8 signalling.	Pubmed	0.002337	1	0.006451	0.06997	1	1	STAT1
Pubmed	34257552	Loss of ARID1A Expression as a Favorable Prognostic Factor in Early-Stage Grade 3 Endometrioid Endometrial Carcinoma Patients.	Pubmed	0.002337	1	0.006451	0.06997	1	1	ARID1A
Pubmed	15855684	Association between the ACE I/D gene polymorphism and physical performance in a homogeneous non-elite cohort.	Pubmed	0.002337	1	0.006451	0.06997	1	1	ACE
Pubmed	18285823	Hereditary hemorrhagic telangiectasia: evidence for regional founder effects of ACVRL1 mutations in French and Italian patients.	Pubmed	0.002337	1	0.006451	0.06997	1	1	ACVRL1
Pubmed	26421691	Linkage and whole genome sequencing identify a locus on 6q25-26 for formal thought disorder and implicate MEF2A regulation.	Pubmed	0.002337	1	0.006451	0.06997	1	1	MEF2A
Pubmed	32945093	Pathogenic variant in NFIX gene affecting three sisters due to paternal mosaicism.	Pubmed	0.002337	1	0.006451	0.06997	1	1	NFIX
Pubmed	23812909	FGFR1 mutations cause Hartsfield syndrome, the unique association of holoprosencephaly and ectrodactyly.	Pubmed	0.002337	1	0.006451	0.06997	1	1	FGFR1
Pubmed	10067829	Pituitary and testicular function in growth hormone receptor gene knockout mice.	Pubmed	0.002337	1	0.006451	0.06997	1	1	GHR
Pubmed	36291539	Fibrillin-1 Regulates Arteriole Integrity in the Retina.	Pubmed	0.002337	1	0.006451	0.06997	1	1	FBN1
Pubmed	24413999	Association study of common variations of FBN1 gene and essential hypertension in Han Chinese population.	Pubmed	0.002337	1	0.006451	0.06997	1	1	FBN1
Pubmed	17598398	Deletion polymorphism of the angiotensin I-converting enzyme gene in elderly patients with coronary heart disease.	Pubmed	0.002337	1	0.006451	0.06997	1	1	ACE
Pubmed	31697803	Novel drivers and modifiers of MPL-dependent oncogenic transformation identified by deep mutational scanning.	Pubmed	0.002337	1	0.006451	0.06997	1	1	MPL
Pubmed	19029902	Systems biology approach predicts immunogenicity of the yellow fever vaccine in humans.	Pubmed	0.002337	1	0.006451	0.06997	1	1	EIF2AK4
Pubmed	32093902	Erythropoietin Receptor Signaling Supports Retinal Function after Vascular Injury.	Pubmed	0.002337	1	0.006451	0.06997	1	1	EPOR
Pubmed	28442439	Marshall-Smith syndrome: Novel pathogenic variant and previously unreported associations with precocious puberty and aortic root dilatation.	Pubmed	0.002337	1	0.006451	0.06997	1	1	NFIX
Pubmed	8548433	Angiotensin II-modified LDL is taken up by macrophages via the scavenger receptor, leading to cellular cholesterol accumulation.	Pubmed	0.002337	1	0.006451	0.06997	1	1	AGT
Pubmed	20852629	O2 regulates stem cells through Wnt/?-catenin signalling.	Pubmed	0.002337	1	0.006451	0.06997	1	1	CTNNB1
Pubmed	11303049	RXP 407, a selective inhibitor of the N-domain of angiotensin I-converting enzyme, blocks in vivo the degradation of hemoregulatory peptide acetyl-Ser-Asp-Lys-Pro with no effect on angiotensin I hydrolysis.	Pubmed	0.002337	1	0.006451	0.06997	1	1	ACE
Pubmed	8766558	A tyrosine-phosphorylated 110-120-kDa protein associates with the C-terminal SH2 domain of phosphotyrosine phosphatase-1D in T cell receptor-stimulated T cells.	Pubmed	0.002337	1	0.006451	0.06997	1	1	PTPN11
Pubmed	31624844	Phosphorylation-related SNPs influence lipid levels and rheumatoid arthritis risk by altering gene expression and plasma protein levels.	Pubmed	0.002337	1	0.006451	0.06997	1	1	SH2B3
Pubmed	26866239	LTBP4-Related Cutis Laxa	Pubmed	0.002337	1	0.006451	0.06997	1	1	LTBP4
Pubmed	29344645	Targeted disruption of adenosine kinase in myeloid monocyte cells increases osteoclastogenesis and bone resorption in mice.	Pubmed	0.002337	1	0.006451	0.06997	1	1	ADK
Pubmed	15804059	[Angiotensin converting enzyme gene polymorphism and type 2 diabetic nephropathy].	Pubmed	0.002337	1	0.006451	0.06997	1	1	ACE
Pubmed	25301527	Western dietary pattern interaction with APOC3 polymorphism in the risk of metabolic syndrome: Tehran Lipid and Glucose Study.	Pubmed	0.002337	1	0.006451	0.06997	1	1	APOC3
Pubmed	21451047	A nuclear variant of ErbB3 receptor tyrosine kinase regulates ezrin distribution and Schwann cell myelination.	Pubmed	0.002337	1	0.006451	0.06997	1	1	ERBB3
Pubmed	27528762	Targeting tumour vasculature by inhibiting activin receptor-like kinase (ALK)1 function.	Pubmed	0.002337	1	0.006451	0.06997	1	1	ACVRL1
Pubmed	20609315	Cardiovascular adaptation, functional capacity and Angiotensin-converting enzyme I/D polymorphism in elite athletes.	Pubmed	0.002337	1	0.006451	0.06997	1	1	ACE
Pubmed	18779938	Altered expression of synaptotagmin I in temporal lobe tissue of patients with refractory epilepsy.	Pubmed	0.002337	1	0.006451	0.06997	1	1	SYT1
Pubmed	6987668	Structural basis for apparent heterogeneity of collagens in human basement membranes: type IV procollagen contains two distinct chains.	Pubmed	0.002337	1	0.006451	0.06997	1	1	COL4A1
Pubmed	23932591	Crystal structures of botulinum neurotoxin DC in complex with its protein receptors synaptotagmin I and II.	Pubmed	0.002337	1	0.006451	0.06997	1	1	SYT1
Pubmed	19618372	Quantitative sequence analysis of FBN1 premature termination codons provides evidence for incomplete NMD in leukocytes.	Pubmed	0.002337	1	0.006451	0.06997	1	1	FBN1
Pubmed	18946466	Promoter polymorphisms in ACE (angiotensin I-converting enzyme) associated with clinical outcomes in hypertension.	Pubmed	0.002337	1	0.006451	0.06997	1	1	ACE
Pubmed	27734897	Lysozyme and bilirubin bind to ACE and regulate its conformation and shedding.	Pubmed	0.002337	1	0.006451	0.06997	1	1	ACE
Pubmed	26687706	A complex phenotype in a child with familial HDL deficiency due to a novel frameshift mutation in APOA1 gene (apoA-IGuastalla).	Pubmed	0.002337	1	0.006451	0.06997	1	1	APOA1
Pubmed	14991917	Familial aggregation of genetically heterogeneous hypertrophic cardiomyopathy: a boy with LEOPARD syndrome due to PTPN11 mutation and his nonsyndromic father lacking PTPN11 mutations.	Pubmed	0.002337	1	0.006451	0.06997	1	1	PTPN11
Pubmed	26181640	Effect of angiotensin-converting enzyme tag single nucleotide polymorphisms on the outcome of patients with traumatic brain injury.	Pubmed	0.002337	1	0.006451	0.06997	1	1	ACE
Pubmed	27758878	Correlation of angiotensin I-converting enzyme gene insertion/deletion polymorphism with rheumatic heart disease: a meta-analysis.	Pubmed	0.002337	1	0.006451	0.06997	1	1	ACE
Pubmed	21416664	Protein-protein interaction heterogeneity of plasma apolipoprotein A1 in nephrotic syndrome.	Pubmed	0.002337	1	0.006451	0.06997	1	1	APOA1
Pubmed	25528002	Myeloperoxidase-mediated oxidation targets serum apolipoprotein A-I in diabetic patients and represents a potential mechanism leading to impaired anti-apoptotic activity of high density lipoprotein.	Pubmed	0.002337	1	0.006451	0.06997	1	1	APOA1
Pubmed	36834913	Extracellular Vesicles Released from Cancer Cells Promote Tumorigenesis by Inducing Epithelial to Mesenchymal Transition via ?-Catenin Signaling.	Pubmed	0.002337	1	0.006451	0.06997	1	1	CTNNB1
Pubmed	10067896	Inhibition of transforming growth factor-beta/SMAD signalling by the interferon-gamma/STAT pathway.	Pubmed	0.002337	1	0.006451	0.06997	1	1	STAT1
Pubmed	28525297	Association Analysis of Nonsyndromic Congenital Heart Disease and Tag Single Nucleotide Polymorphisms of TBX20 and Genes in the Ras-MAPK Pathway.	Pubmed	0.002337	1	0.006451	0.06997	1	1	TBX20
Pubmed	20719785	Absence of calcium channel alpha1C-subunit mutation in human atrial fibrillation.	Pubmed	0.002337	1	0.006451	0.06997	1	1	CACNA1C
Pubmed	27526171	MMP-14 Triggered Fluorescence Contrast Agent.	Pubmed	0.002337	1	0.006451	0.06997	1	1	MMP14
Pubmed	36773601	Circulating Asprosin Concentrations in Patients with Obesity and Carbohydrate Disturbances.	Pubmed	0.002337	1	0.006451	0.06997	1	1	FBN1
Pubmed	22741763	Association between angiotensin-converting enzyme I/D polymorphism and asthma risk: a meta-analysis involving 11,897 subjects.	Pubmed	0.002337	1	0.006451	0.06997	1	1	ACE
Pubmed	30081068	?-catenin contributes to cordycepin-induced MGMT inhibition and reduction of temozolomide resistance in glioma cells by increasing intracellular reactive oxygen species.	Pubmed	0.002337	1	0.006451	0.06997	1	1	CTNNB1
Pubmed	21115733	5A, an apolipoprotein A-I mimetic peptide, attenuates the induction of house dust mite-induced asthma.	Pubmed	0.002337	1	0.006451	0.06997	1	1	APOA1
Pubmed	20729124	Postmortem genetic analysis for a sudden death case complicated with Marfan syndrome.	Pubmed	0.002337	1	0.006451	0.06997	1	1	FBN1
Pubmed	18403587	Development of diabesity in mice with neuronal deletion of Shp2 tyrosine phosphatase.	Pubmed	0.002337	1	0.006451	0.06997	1	1	PTPN11
Pubmed	12459177	Nuclear phosphatases and the proteasome in suppression of STAT1 activity in hepatocytes.	Pubmed	0.002337	1	0.006451	0.06997	1	1	STAT1
Pubmed	23907739	Fused (Stk36) is a ciliary protein required for central pair assembly and motile cilia orientation in the mammalian oviduct.	Pubmed	0.002337	1	0.006451	0.06997	1	1	STK36
Pubmed	20803651	Central nervous system abnormalities in two cases with neonatal Marfan syndrome with novel mutations in the fibrillin-1 gene.	Pubmed	0.002337	1	0.006451	0.06997	1	1	FBN1
Pubmed	19268079	Angiotensin-converting enzyme insertion/deletion gene polymorphism and progression of Chagas' cardiomyopathy.	Pubmed	0.002337	1	0.006451	0.06997	1	1	ACE
Pubmed	25470112	Small-molecule inhibitors that target protein-protein interactions in the RAD51 family of recombinases.	Pubmed	0.002337	1	0.006451	0.06997	1	1	RAD51
Pubmed	15540281	Apolipoprotein A-I infiltration in rheumatoid arthritis synovial tissue: a control mechanism of cytokine production?	Pubmed	0.002337	1	0.006451	0.06997	1	1	APOA1
Pubmed	25917897	Pathogenesis of multiple lentigines in LEOPARD syndrome with PTPN11 gene mutation.	Pubmed	0.002337	1	0.006451	0.06997	1	1	PTPN11
Pubmed	27153211	RAD51 variant proteins from human lung and kidney tumors exhibit DNA strand exchange defects.	Pubmed	0.002337	1	0.006451	0.06997	1	1	RAD51
Pubmed	28008864	Hypogonadotropic Hypogonadism due to Novel FGFR1 Mutations.	Pubmed	0.002337	1	0.006451	0.06997	1	1	FGFR1
Pubmed	21357838	Sporadic COL4A1 mutations with extensive prenatal porencephaly resembling hydranencephaly.	Pubmed	0.002337	1	0.006451	0.06997	1	1	COL4A1
Pubmed	9039002	Temporal and spatial expression pattern of the angiotensinogen gene in mice and rats.	Pubmed	0.002337	1	0.006451	0.06997	1	1	AGT
Pubmed	12932816	PKC zeta II, a small molecule of protein kinase C zeta, specifically expressed in the mouse brain.	Pubmed	0.002337	1	0.006451	0.06997	1	1	PRKCZ
Pubmed	22425263	Anandamide inhibits the Wnt/?-catenin signalling pathway in human breast cancer MDA MB 231 cells.	Pubmed	0.002337	1	0.006451	0.06997	1	1	CTNNB1
Pubmed	22151803	The insertion/deletion (I/D) polymorphism in the Angiotensin-converting enzyme gene and cancer risk: a meta-analysis.	Pubmed	0.002337	1	0.006451	0.06997	1	1	ACE
Pubmed	28659708	Specific correlation between the major chromosome 10q26 haplotype conferring risk for age-related macular degeneration and the expression of	Pubmed	0.002337	1	0.006451	0.06997	1	1	HTRA1
Pubmed	21984781	The association of ACE I/D gene polymorphism with severe carotid atherosclerosis in patients undergoing carotid endarterectomy.	Pubmed	0.002337	1	0.006451	0.06997	1	1	ACE
Pubmed	8068943	Erythropoietin induces association of the JAK2 protein tyrosine kinase with the erythropoietin receptor in vivo.	Pubmed	0.002337	1	0.006451	0.06997	1	1	EPOR
Pubmed	10330188	FOG-2, a heart- and brain-enriched cofactor for GATA transcription factors.	Pubmed	0.002337	1	0.006451	0.06997	1	1	ZFPM2
Pubmed	23812944	Infrequent occurrence of mutations in the PH domain of LNK in patients with JAK2 mutation-negative 'idiopathic' erythrocytosis.	Pubmed	0.002337	1	0.006451	0.06997	1	1	SH2B3
Pubmed	8864822	Silicone does not potentiate development of the scleroderma-like syndrome in tight skin (TSK/+) mice.	Pubmed	0.002337	1	0.006451	0.06997	1	1	FBN1
Pubmed	26203596	Structural and dynamic insights into the energetics of activation loop rearrangement in FGFR1 kinase.	Pubmed	0.002337	1	0.006451	0.06997	1	1	FGFR1
Pubmed	25496702	TGF-?2 secretion from RPE decreases with polarization and becomes apically oriented.	Pubmed	0.002337	1	0.006451	0.06997	1	1	TGFB2
Pubmed	14613297	Examination of the possible role of biologically relevant genes around FBN1 in systemic sclerosis in the Choctaw population.	Pubmed	0.002337	1	0.006451	0.06997	1	1	FBN1
Pubmed	25805023	Inhibition of ?-catenin signalling promotes DNA damage elicited by benzo[a]pyrene in a model of human colon cancer cells via CYP1 deregulation.	Pubmed	0.002337	1	0.006451	0.06997	1	1	CTNNB1
Pubmed	33778923	The association of three DNA repair genes polymorphisms on the frequency of chromosomal alterations detected by fluorescence in situ hybridization.	Pubmed	0.002337	1	0.006451	0.06997	1	1	RAD51
Pubmed	19726098	Nonstructural 5A protein activates beta-catenin signaling cascades: implication of hepatitis C virus-induced liver pathogenesis.	Pubmed	0.002337	1	0.006451	0.06997	1	1	CTNNB1
Pubmed	24700283	CTNNB1 mutational analysis of solid-pseudopapillary neoplasms of the pancreas using endoscopic ultrasound-guided fine-needle aspiration and next-generation deep sequencing.	Pubmed	0.002337	1	0.006451	0.06997	1	1	CTNNB1
Pubmed	8864964	Further characterization of the metabolic properties of triglyceride-rich lipoproteins from human and mouse apoC-III transgenic mice.	Pubmed	0.002337	1	0.006451	0.06997	1	1	APOC3
Pubmed	15635071	Angiotensin converting enzyme gene polymorphism and cardiovascular morbidity and mortality: the Rotterdam Study.	Pubmed	0.002337	1	0.006451	0.06997	1	1	ACE
Pubmed	11861692	Angiotensin converting enzyme insertion/deletion genotype is associated with leukoaraiosis in lacunar syndromes.	Pubmed	0.002337	1	0.006451	0.06997	1	1	ACE
Pubmed	6432779	Abnormal lecithin:cholesterol acyltransferase activation by a human apolipoprotein A-I variant in which a single lysine residue is deleted.	Pubmed	0.002337	1	0.006451	0.06997	1	1	APOA1
Pubmed	26311355	?-catenin alteration is rare in hepatocellular carcinoma with steatohepatitic features: immunohistochemical and mutational study.	Pubmed	0.002337	1	0.006451	0.06997	1	1	CTNNB1
Pubmed	27793180	Specific disruption of Lnk in murine endothelial progenitor cells promotes dermal wound healing via enhanced vasculogenesis, activation of myofibroblasts, and suppression of inflammatory cell recruitment.	Pubmed	0.002337	1	0.006451	0.06997	1	1	SH2B3
Pubmed	24663056	A caspase-dependent pathway is involved in Wnt/?-catenin signaling promoted apoptosis in Bacillus Calmette-Guerin infected RAW264.7 macrophages.	Pubmed	0.002337	1	0.006451	0.06997	1	1	CTNNB1
Pubmed	11244011	Angiotensinogen polymorphisms and elevated blood pressure in the general population: the Copenhagen City Heart Study.	Pubmed	0.002337	1	0.006451	0.06997	1	1	AGT
Pubmed	21620105	Insertion/deletion polymorphism of the angiotensin-converting enzyme predicts left ventricular hypertrophy after renal transplantation.	Pubmed	0.002337	1	0.006451	0.06997	1	1	ACE
Pubmed	21923802	Elevated urinary angiotensinogen a marker of intrarenal renin angiotensin system in hypertensive renal transplant recipients: does it play a role in development of proteinuria in hypertensive renal transplant patients?	Pubmed	0.002337	1	0.006451	0.06997	1	1	AGT
Pubmed	11244007	Ace D/I polymorphism and incidence of post-PTCA restenosis: a prospective, angiography-based evaluation.	Pubmed	0.002337	1	0.006451	0.06997	1	1	ACE
Pubmed	34400271	A Giant Abdominal Aortic Aneurysm Revealing a Marfan Syndrome With a New FBN1 Mutation.	Pubmed	0.002337	1	0.006451	0.06997	1	1	FBN1
Pubmed	185014	Assignment of the gene for human adenosine kinase to chromosome 10 using a somatic cell hybrid clone panel.	Pubmed	0.002337	1	0.006451	0.06997	1	1	ADK
Pubmed	18657521	Histological and functional outcomes after traumatic brain injury in mice null for the erythropoietin receptor in the central nervous system.	Pubmed	0.002337	1	0.006451	0.06997	1	1	EPOR
Pubmed	32343056	Angiotensin-converting enzyme insertion/deletion (ACE I/D) gene polymorphism in Egyptian children with congenital heart disease.	Pubmed	0.002337	1	0.006451	0.06997	1	1	ACE
Pubmed	26276307	Meta-analysis of data from the Psychiatric Genomics Consortium and additional samples supports association of CACNA1C with risk for schizophrenia.	Pubmed	0.002337	1	0.006451	0.06997	1	1	CACNA1C
Pubmed	28537241	[Fibroblast growth factor receptor 1 propagates estrogen and fluid shear stress driven proliferation and differentiation response in MC3T3-E1 cells].	Pubmed	0.002337	1	0.006451	0.06997	1	1	FGFR1
Pubmed	7744780	A mutation of angiotensinogen in a patient with preeclampsia leads to altered kinetics of the renin-angiotensin system.	Pubmed	0.002337	1	0.006451	0.06997	1	1	AGT
Pubmed	31044530	Deletion of pancreatic ?-cell adenosine kinase improves glucose homeostasis in young mice and ameliorates streptozotocin-induced hyperglycaemia.	Pubmed	0.002337	1	0.006451	0.06997	1	1	ADK
Pubmed	33054561	Subaortic Membranes in Patients With Hereditary Hemorrhagic Telangiectasia and Liver Vascular Malformations.	Pubmed	0.002337	1	0.006451	0.06997	1	1	ACVRL1
Pubmed	21103678	Temporal trends in acute renal dysfunction among critically ill patients according to I/D and -262A > T ACE polymorphisms.	Pubmed	0.002337	1	0.006451	0.06997	1	1	ACE
Pubmed	15277998	Angiotensin-converting enzyme gene polymorphism and risk of myocardial infarction in Colombia.	Pubmed	0.002337	1	0.006451	0.06997	1	1	ACE
Pubmed	26071453	Correlation of ACE gene deletion/insertion polymorphism and risk of pregnancy-induced hypertension: a meta-analysis based on 10,236 subjects.	Pubmed	0.002337	1	0.006451	0.06997	1	1	ACE
Pubmed	12966089	Identification of functional domains in the RAD51L2 (RAD51C) protein and its requirement for gene conversion.	Pubmed	0.002337	1	0.006451	0.06997	1	1	RAD51C
Pubmed	30406200	Enlarged Optic Nerve Axons and Reduced Visual Function in Mice with Defective Microfibrils.	Pubmed	0.002337	1	0.006451	0.06997	1	1	FBN1
Pubmed	27431312	Inhibition of the Wnt/?-catenin signaling pathway improves the anti-tumor effects of sorafenib against hepatocellular carcinoma.	Pubmed	0.002337	1	0.006451	0.06997	1	1	CTNNB1
Pubmed	12173940	Lipid-free structure and stability of apolipoprotein A-I: probing the central region by mutation.	Pubmed	0.002337	1	0.006451	0.06997	1	1	APOA1
Pubmed	32658840	Serum latent transforming growth factor-? binding protein 4 as a novel biomarker for idiopathic pleuroparenchymal fibroelastosis.	Pubmed	0.002337	1	0.006451	0.06997	1	1	LTBP4
Pubmed	23873966	Age-related and depot-specific changes in white adipose tissue of growth hormone receptor-null mice.	Pubmed	0.002337	1	0.006451	0.06997	1	1	GHR
Pubmed	18560180	Angiotensin-I converting enzyme gene and I/D polymorphism distribution in the Greek population and a comparison with other European populations.	Pubmed	0.002337	1	0.006451	0.06997	1	1	ACE
Pubmed	28974779	A novel somatic mutation 145-147delETEinsK in KCNJ5 increases aldosterone production.	Pubmed	0.002337	1	0.006451	0.06997	1	1	KCNJ5
Pubmed	35278272	Clinical impact of genetic alterations of CTNNB1 in patients with grade 3 endometrial endometrioid carcinoma.	Pubmed	0.002337	1	0.006451	0.06997	1	1	CTNNB1
Pubmed	23604004	Recent progress on the role of ChREBP in glucose and lipid metabolism.	Pubmed	0.002337	1	0.006451	0.06997	1	1	MLXIPL
Pubmed	25819384	The frequency and impact of FGFR1 amplification on clinical outcomes in Korean patients with small cell lung cancer.	Pubmed	0.002337	1	0.006451	0.06997	1	1	FGFR1
Pubmed	34874921	ALK1 signaling is required for the homeostasis of Kupffer cells and prevention of bacterial infection.	Pubmed	0.002337	1	0.006451	0.06997	1	1	ACVRL1
Pubmed	18523141	Is the presence of retinopathy of practical value in defining cases of diabetic nephropathy in genetic association studies? The experience with the ACE insertion/deletion polymorphism in 53 studies comprising 17,791 subjects.	Pubmed	0.002337	1	0.006451	0.06997	1	1	ACE
Pubmed	18562701	Preeclampsia risk and angiotensinogen polymorphisms M235T and AGT -217 in African American and Caucasian women.	Pubmed	0.002337	1	0.006451	0.06997	1	1	AGT
Pubmed	18466996	The beta-catenin pathway is activated in focal nodular hyperplasia but not in cirrhotic FNH-like nodules.	Pubmed	0.002337	1	0.006451	0.06997	1	1	CTNNB1
Pubmed	26022440	Stat1-Deficient Mice Are Not an Appropriate Model for Efficacy Testing of Recombinant Vesicular Stomatitis Virus-Based Filovirus Vaccines.	Pubmed	0.002337	1	0.006451	0.06997	1	1	STAT1
Pubmed	20937811	Angiotensin-converting enzyme overexpression in mouse myelomonocytic cells augments resistance to Listeria and methicillin-resistant Staphylococcus aureus.	Pubmed	0.002337	1	0.006451	0.06997	1	1	ACE
Pubmed	23871353	Tbx20 functions as an important regulator of estrogen-mediated cardiomyocyte protection during oxidative stress.	Pubmed	0.002337	1	0.006451	0.06997	1	1	TBX20
Pubmed	10971406	Mutations in the thrombopoietin receptor, Mpl, in children with congenital amegakaryocytic thrombocytopenia.	Pubmed	0.002337	1	0.006451	0.06997	1	1	MPL
Pubmed	31815553	Association of the Collagen Type IV Alpha 1 Chain Gene rs3783107 GG Genotype with Hypertension, Asthma, and Eczema: The Tampere Adult Population Cardiovascular Risk Study.	Pubmed	0.002337	1	0.006451	0.06997	1	1	COL4A1
Pubmed	18523145	Prognostic value of the insertion/deletion polymorphism of the ACE gene in type 2 diabetic subjects: results from the Non-insulin-dependent Diabetes, Hypertension, Microalbuminuria or Proteinuria, Cardiovascular Events, and Ramipril (DIABHYCAR), Diabete de type 2, Nephropathie et Genetique (DIAB2NEPHROGENE), and Survie, Diabete de type 2 et Genetique (SURDIAGENE) studies.	Pubmed	0.002337	1	0.006451	0.06997	1	1	ACE
Pubmed	23173569	Identification of the HDL-ApoCIII to VLDL-ApoCIII ratio as a predictor of coronary artery disease in the general population: the Chin-Shan Community Cardiovascular Cohort (CCCC) study in Taiwan.	Pubmed	0.002337	1	0.006451	0.06997	1	1	APOC3
Pubmed	8959747	Bioactive angiotensin (1-8) is the main component of angiotensin II immunoreactivity in human follicular fluid.	Pubmed	0.002337	1	0.006451	0.06997	1	1	AGT
Pubmed	11354635	Elite swimmers and the D allele of the ACE I/D polymorphism.	Pubmed	0.002337	1	0.006451	0.06997	1	1	ACE
Pubmed	9632658	Novel recombinant analogues of bovine placental lactogen. G133K and G133R provide a tool to understand the difference between the action of prolactin and growth hormone receptors.	Pubmed	0.002337	1	0.006451	0.06997	1	1	GHR
Pubmed	36156012	[?-Catenin Expression in Non-Small Cell Lung Cancer and Therapeutic Effect of Immune Checkpoint Inhibitors].	Pubmed	0.002337	1	0.006451	0.06997	1	1	CTNNB1
Pubmed	18079676	A recurrent FBN1 mutation in an autosomal dominant ectopia lentis family of Indian origin.	Pubmed	0.002337	1	0.006451	0.06997	1	1	FBN1
Pubmed	35473465	Prognostic impact of PRDM16 expression in acute myeloid leukemia with normal cytogenetics.	Pubmed	0.002337	1	0.006451	0.06997	1	1	PRDM16
Pubmed	35242207	Diagnostic and Staging Value of Serum Angiotensin-Converting Enzyme in Sarcoidosis.	Pubmed	0.002337	1	0.006451	0.06997	1	1	ACE
Pubmed	23496059	Expression and functional significance of the erythropoietin receptor in hepatocellular carcinoma.	Pubmed	0.002337	1	0.006451	0.06997	1	1	EPOR
Pubmed	30120968	MMP14 predicts a poor prognosis in patients with colorectal cancer.	Pubmed	0.002337	1	0.006451	0.06997	1	1	MMP14
Pubmed	23232571	Pathogenesis and the role of ARID1A mutation in endometriosis-related ovarian neoplasms.	Pubmed	0.002337	1	0.006451	0.06997	1	1	ARID1A
Pubmed	21935866	?-catenin expression in in situ and infiltrative ductal carcinomas of the breast.	Pubmed	0.002337	1	0.006451	0.06997	1	1	CTNNB1
Pubmed	28031120	[Expression and clinical significance of ARID1A in gastric cancer and paired adjacent noncancerous tissues].	Pubmed	0.002337	1	0.006451	0.06997	1	1	ARID1A
Pubmed	21176637	[Association between rs4149601 polymorphism and essential hypertension in Kazakh].	Pubmed	0.002337	1	0.006451	0.06997	1	1	NEDD4L
Pubmed	33066566	Looking for Targets to Restore the Contractile Function in Congenital Myopathy Caused by Gln	Pubmed	0.002337	1	0.006451	0.06997	1	1	TPM2
Pubmed	17611909	ACE gene polymorphism in peripheral vascular disease.	Pubmed	0.002337	1	0.006451	0.06997	1	1	ACE
Pubmed	19956428	Angiotensin-converting enzyme levels and activity in Alzheimer's disease: differences in brain and CSF ACE and association with ACE1 genotypes.	Pubmed	0.002337	1	0.006451	0.06997	1	1	ACE
Pubmed	26673008	FGFR1 is an adverse outcome indicator for luminal A breast cancers.	Pubmed	0.002337	1	0.006451	0.06997	1	1	FGFR1
Pubmed	24871558	RAD51 G135C gene polymorphism and risk of colorectal cancer in Kashmir.	Pubmed	0.002337	1	0.006451	0.06997	1	1	RAD51
Pubmed	18222472	Designed armadillo repeat proteins as general peptide-binding scaffolds: consensus design and computational optimization of the hydrophobic core.	Pubmed	0.002337	1	0.006451	0.06997	1	1	CTNNB1
Pubmed	29028160	Angiotensin-converting enzyme insertion/deletion gene polymorphism in Egyptian children with CAP: A case-control study.	Pubmed	0.002337	1	0.006451	0.06997	1	1	ACE
Pubmed	24702826	Amyloidogenic mutations in human apolipoprotein A-I are not necessarily destabilizing - a common mechanism of apolipoprotein A-I misfolding in familial amyloidosis and atherosclerosis.	Pubmed	0.002337	1	0.006451	0.06997	1	1	APOA1
Pubmed	22702213	Growth hormone receptor expression in brain tumors.	Pubmed	0.002337	1	0.006451	0.06997	1	1	GHR
Pubmed	10319862	Sequence variation in the human angiotensin converting enzyme.	Pubmed	0.002337	1	0.006451	0.06997	1	1	ACE
Pubmed	25470093	CACNA1C genomewide supported psychosis genetic variation affects cortical brain white matter integrity in Chinese patients with schizophrenia.	Pubmed	0.002337	1	0.006451	0.06997	1	1	CACNA1C
Pubmed	30443216	Relative Contributions of Myostatin and the GH/IGF-1 Axis in Body Composition and Muscle Strength.	Pubmed	0.002337	1	0.006451	0.06997	1	1	GHR
Pubmed	22474074	Small interfering RNA-mediated knockdown of protein kinase C zeta attenuates domoic acid-induced cognitive deficits in mice.	Pubmed	0.002337	1	0.006451	0.06997	1	1	PRKCZ
Pubmed	18789487	Expression of anaphase-promoting complex7 in fibroadenomas and phyllodes tumors of breast.	Pubmed	0.002337	1	0.006451	0.06997	1	1	ANAPC7
Pubmed	26398936	Heterozygous disruption of activin receptor-like kinase 1 is associated with increased arterial pressure in mice.	Pubmed	0.002337	1	0.006451	0.06997	1	1	ACVRL1
Pubmed	14746140	Insertion/deletion polymorphism of angiotensin-converting enzyme gene--risk factor for coronary artery disease in the Tuzla region population (Bosnia and Herzegovina).	Pubmed	0.002337	1	0.006451	0.06997	1	1	ACE
Pubmed	10631109	Disproportional skeletal growth and markedly decreased bone mineral content in growth hormone receptor -/- mice.	Pubmed	0.002337	1	0.006451	0.06997	1	1	GHR
Pubmed	22508079	Cartilage-specific ?-catenin signaling regulates chondrocyte maturation, generation of ossification centers, and perichondrial bone formation during skeletal development.	Pubmed	0.002337	1	0.006451	0.06997	1	1	CTNNB1
Pubmed	28468960	Genetic Disruption of Adenosine Kinase in Mouse Pancreatic ?-Cells Protects Against High-Fat Diet-Induced Glucose Intolerance.	Pubmed	0.002337	1	0.006451	0.06997	1	1	ADK
Pubmed	31599692	Associations Between Apolipoprotein A1, High-Density Lipoprotein Cholesterol, and Urinary Cytokine Levels in Elderly Males and Females.	Pubmed	0.002337	1	0.006451	0.06997	1	1	APOA1
Pubmed	25761858	Serine protease HtrA1 as an inhibitor on proliferation invasion and migration of gastric cancer.	Pubmed	0.002337	1	0.006451	0.06997	1	1	HTRA1
Pubmed	22415718	A role for WNT/?-catenin signaling in the neural mechanisms of behavior.	Pubmed	0.002337	1	0.006451	0.06997	1	1	CTNNB1
Pubmed	22415719	Nuclear translocation of ?-catenin is essential for glioma cell survival.	Pubmed	0.002337	1	0.006451	0.06997	1	1	CTNNB1
Pubmed	32477466	Apolipoprotein A-I anti-tumor activity targets cancer cell metabolism.	Pubmed	0.002337	1	0.006451	0.06997	1	1	APOA1
Pubmed	16936432	Angiotensin-converting enzyme gene polymorphisms and prognosis in chronic thromboembolic pulmonary hypertension.	Pubmed	0.002337	1	0.006451	0.06997	1	1	ACE
Pubmed	15601659	The metalloproteinase MT1-MMP is required for normal development and maintenance of osteocyte processes in bone.	Pubmed	0.002337	1	0.006451	0.06997	1	1	MMP14
Pubmed	16018179	[The role of angiotensin-converting enzyme gene I/D polymorphism in development of metabolic disorders in patients with cardiovascular pathology].	Pubmed	0.002337	1	0.006451	0.06997	1	1	ACE
Pubmed	21477733	Insertion/deletion polymorphism of angiotensin I-converting enzyme gene is linked with chromophobe renal cell carcinoma.	Pubmed	0.002337	1	0.006451	0.06997	1	1	ACE
Pubmed	15625620	Mutations that cause osteoglophonic dysplasia define novel roles for FGFR1 in bone elongation.	Pubmed	0.002337	1	0.006451	0.06997	1	1	FGFR1
Pubmed	35627123	Association of SNP rs5069 in	Pubmed	0.002337	1	0.006451	0.06997	1	1	APOA1
Pubmed	20382688	The exon 3 deleted growth hormone receptor gene is associated with small birth size and early pubertal onset in healthy boys.	Pubmed	0.002337	1	0.006451	0.06997	1	1	GHR
Pubmed	21441775	The peptide network regulated by angiotensin converting enzyme (ACE) in hematopoiesis.	Pubmed	0.002337	1	0.006451	0.06997	1	1	ACE
Pubmed	24411473	Hippocampal and frontolimbic function as intermediate phenotype for psychosis: evidence from healthy relatives and a common risk variant in CACNA1C.	Pubmed	0.002337	1	0.006451	0.06997	1	1	CACNA1C
Pubmed	19464956	Hypothesis: sarcoidosis is a STAT1-mediated disease.	Pubmed	0.002337	1	0.006451	0.06997	1	1	STAT1
Pubmed	17889866	I/D genetic polymorphism of angiotensin-converting enzyme: pathogenesis evaluation for erectile dysfunction by gene ontology.	Pubmed	0.002337	1	0.006451	0.06997	1	1	ACE
Pubmed	19161152	Detection of 53 FBN1 mutations (41 novel and 12 recurrent) and genotype-phenotype correlations in 113 unrelated probands referred with Marfan syndrome, or a related fibrillinopathy.	Pubmed	0.002337	1	0.006451	0.06997	1	1	FBN1
Pubmed	15782489	[Correlation between APOA gene polymorphism and intracranial aneurysm].	Pubmed	0.002337	1	0.006451	0.06997	1	1	APOA1
Pubmed	22330210	Angiotensin-converting enzyme gene insertion/deletion polymorphism is not associated with schizophrenia in a Croatian population.	Pubmed	0.002337	1	0.006451	0.06997	1	1	ACE
Pubmed	34304366	Circulating levels of asprosin and its association with insulin resistance and renal function in patients with type 2 diabetes mellitus and diabetic nephropathy.	Pubmed	0.002337	1	0.006451	0.06997	1	1	FBN1
Pubmed	24614104	Dominant ?-catenin mutations cause intellectual disability with recognizable syndromic features.	Pubmed	0.002337	1	0.006451	0.06997	1	1	CTNNB1
Pubmed	24819081	Discordant genotype-phenotype correlation in familial hyperaldosteronism type III with KCNJ5 gene mutation: a patient report and review of the literature.	Pubmed	0.002337	1	0.006451	0.06997	1	1	KCNJ5
Pubmed	28887372	The apolipoprotein C-III (Gln38Lys) variant associated with human hypertriglyceridemia is a gain-of-function mutation.	Pubmed	0.002337	1	0.006451	0.06997	1	1	APOC3
Pubmed	18802920	Secretion of active membrane type 1 matrix metalloproteinase (MMP-14) into extracellular space in microvesicular exosomes.	Pubmed	0.002337	1	0.006451	0.06997	1	1	MMP14
Pubmed	19439995	Angiotensin-converting enzyme polymorphism and completed suicide: an association in Caucasians and evidence for a link with a method of self-injury.	Pubmed	0.002337	1	0.006451	0.06997	1	1	ACE
Pubmed	23065703	Novel COL4A1 mutations cause cerebral small vessel disease by haploinsufficiency.	Pubmed	0.002337	1	0.006451	0.06997	1	1	COL4A1
Pubmed	34739541	Angiotensin 1-7 prevents the excessive force loss resulting from 14- and 28-day denervation in mouse EDL and soleus muscle.	Pubmed	0.002337	1	0.006451	0.06997	1	1	AGT
Pubmed	29222092	Targeted disruption of the	Pubmed	0.002337	1	0.006451	0.06997	1	1	KCNJ5
Pubmed	31142626	High glucose promotes breast cancer proliferation and metastasis by impairing angiotensinogen expression.	Pubmed	0.002337	1	0.006451	0.06997	1	1	AGT
Pubmed	32029273	DNA repair protein RAD51 enhances the CRISPR/Cas9-mediated knock-in efficiency in brain neurons.	Pubmed	0.002337	1	0.006451	0.06997	1	1	RAD51
Pubmed	22378217	CCM2 gene polymorphisms in Italian sporadic patients with cerebral cavernous malformation: a case-control study.	Pubmed	0.002337	1	0.006451	0.06997	1	1	CCM2
Pubmed	19161138	Mutation analysis of the myocyte enhancer factor 2A gene (MEF2A) in patients with left ventricular hypertrophy/hypertrophic cardiomyopathy.	Pubmed	0.002337	1	0.006451	0.06997	1	1	MEF2A
Pubmed	14722109	Modulation of cardiac Ca2+ channel by Gq-activating neurotransmitters reconstituted in Xenopus oocytes.	Pubmed	0.002337	1	0.006451	0.06997	1	1	CACNA1C
Pubmed	12714874	Angiotensin-converting enzyme-gene polymorphism is associated with collagen I synthesis and QT dispersion in essential hypertension.	Pubmed	0.002337	1	0.006451	0.06997	1	1	ACE
Pubmed	3123586	Molecular cloning of a human apoC-III variant: Thr 74----Ala 74 mutation prevents O-glycosylation.	Pubmed	0.002337	1	0.006451	0.06997	1	1	APOC3
Pubmed	24156018	Inhibition of MMP14 potentiates the therapeutic effect of temozolomide and radiation in gliomas.	Pubmed	0.002337	1	0.006451	0.06997	1	1	MMP14
Pubmed	28851389	Immunohistochemical staining with non-phospho ?-catenin as a diagnostic and prognostic tool of COX-2 inhibitor therapy for patients with extra-peritoneal desmoid-type fibromatosis.	Pubmed	0.002337	1	0.006451	0.06997	1	1	CTNNB1
Pubmed	23281417	From an ACE polymorphism to genome-wide searches for eQTL.	Pubmed	0.002337	1	0.006451	0.06997	1	1	ACE
Pubmed	20166936	Role of COL4A1 in basement-membrane integrity and cerebral small-vessel disease. The COL4A1 stroke syndrome.	Pubmed	0.002337	1	0.006451	0.06997	1	1	COL4A1
Pubmed	25445031	Apolipoprotein A-I enhances proliferation of human endothelial progenitor cells and promotes angiogenesis through the cell surface ATP synthase.	Pubmed	0.002337	1	0.006451	0.06997	1	1	APOA1
Pubmed	21343355	Epithelial phosphatidylinositol-3-kinase signaling is required for ?-catenin activation and host defense against Citrobacter rodentium infection.	Pubmed	0.002337	1	0.006451	0.06997	1	1	CTNNB1
Pubmed	32188694	Mechanistic insights explain the transforming potential of the T507K substitution in the protein-tyrosine phosphatase SHP2.	Pubmed	0.002337	1	0.006451	0.06997	1	1	PTPN11
Pubmed	18682504	Pentanucleotide repeat polymorphism, lipoprotein(a) levels, and risk of ischemic heart disease.	Pubmed	0.002337	1	0.006451	0.06997	1	1	APOA1
Pubmed	26384299	Prognostic role and implications of mutation status of tumor suppressor gene ARID1A in cancer: a systematic review and meta-analysis.	Pubmed	0.002337	1	0.006451	0.06997	1	1	ARID1A
Pubmed	11775123	Role of angiotensin converting enzyme genotype in sodium sensitivity in older hypertensives.	Pubmed	0.002337	1	0.006451	0.06997	1	1	ACE
Pubmed	11836686	[A preliminary study of pentanucleotide repeat polymorphism of apolipoprotein(a) gene in coronary atherosclerotic heart disease].	Pubmed	0.002337	1	0.006451	0.06997	1	1	APOA1
Pubmed	21801427	Membranous expression of Her3 is associated with a decreased survival in head and neck squamous cell carcinoma.	Pubmed	0.002337	1	0.006451	0.06997	1	1	ERBB3
Pubmed	15721506	Angiotensin-converting enzyme gene deletion polymorphism modulation of onset of symptoms and survival rate of patients with heart failure.	Pubmed	0.002337	1	0.006451	0.06997	1	1	ACE
Pubmed	23089703	Genetic-based reference values for angiotensin-converting enzyme (ACE) according to I/D polymorphism in a Spanish population sample.	Pubmed	0.002337	1	0.006451	0.06997	1	1	ACE
Pubmed	30538046	TGF?2-induced tenogenesis impacts cadherin and connexin cell-cell junction proteins in mesenchymal stem cells.	Pubmed	0.002337	1	0.006451	0.06997	1	1	TGFB2
Pubmed	21115616	Intrarenal angiotensin-converting enzyme induces hypertension in response to angiotensin I infusion.	Pubmed	0.002337	1	0.006451	0.06997	1	1	ACE
Pubmed	15179569	ACE and AT1 receptor gene polymorphisms and renal scarring in urinary bladder dysfunction.	Pubmed	0.002337	1	0.006451	0.06997	1	1	ACE
Pubmed	27514282	Somatic KCNJ5 mutation occurring early in adrenal development may cause a novel form of juvenile primary aldosteronism.	Pubmed	0.002337	1	0.006451	0.06997	1	1	KCNJ5
Pubmed	26927851	Identification of Loci Modulating the Cardiovascular and Skeletal Phenotypes of Marfan Syndrome in Mice.	Pubmed	0.002337	1	0.006451	0.06997	1	1	FBN1
Pubmed	26881932	MT1-MMP Activation of TGF-? Signaling Enables Intercellular Activation of an Epithelial-mesenchymal Transition Program in Cancer.	Pubmed	0.002337	1	0.006451	0.06997	1	1	MMP14
Pubmed	23689010	The nemaline myopathy-causing E117K mutation in ?-tropomyosin reduces thin filament activation.	Pubmed	0.002337	1	0.006451	0.06997	1	1	TPM2
Pubmed	21355306	[The effect of C3a, C5a and their receptor antagonists on the expression of beta-catenin in renal tubular cells].	Pubmed	0.002337	1	0.006451	0.06997	1	1	CTNNB1
Pubmed	19680237	Treatment of obese adolescents: the influence of periodization models and ACE genotype.	Pubmed	0.002337	1	0.006451	0.06997	1	1	ACE
Pubmed	36435834	ARID1A loss induces polymorphonuclear myeloid-derived suppressor cell chemotaxis and promotes prostate cancer progression.	Pubmed	0.002337	1	0.006451	0.06997	1	1	ARID1A
Pubmed	35339693	Forward and reverse degradomics defines the proteolytic landscape of human knee osteoarthritic cartilage and the role of the serine protease HtrA1.	Pubmed	0.002337	1	0.006451	0.06997	1	1	HTRA1
Pubmed	20117945	Novel insights in FGFR1 regulation: lessons from Kallmann syndrome.	Pubmed	0.002337	1	0.006451	0.06997	1	1	FGFR1
Pubmed	20404132	Novel mutations in the inhibitory adaptor protein LNK drive JAK-STAT signaling in patients with myeloproliferative neoplasms.	Pubmed	0.002337	1	0.006451	0.06997	1	1	SH2B3
Pubmed	23447138	Plasma apolipoprotein A1 as a biomarker for Parkinson disease.	Pubmed	0.002337	1	0.006451	0.06997	1	1	APOA1
Pubmed	17672999	[Relation between apolipoprotein CIII gene polymorphism and coronary artery disease].	Pubmed	0.002337	1	0.006451	0.06997	1	1	APOC3
Pubmed	20646434	[Role of beta-catenin signaling pathway in EMT of human prostate cancer induced by HIF-1alpha].	Pubmed	0.002337	1	0.006451	0.06997	1	1	CTNNB1
Pubmed	15611073	Oligomers of ERBB3 have two distinct interfaces that differ in their sensitivity to disruption by heregulin.	Pubmed	0.002337	1	0.006451	0.06997	1	1	ERBB3
Pubmed	17804871	Diallyl disulfide induced signal transducer and activator of transcription 1 expression in human colon cancer colo 205 cells using differential display RT-PCR.	Pubmed	0.002337	1	0.006451	0.06997	1	1	STAT1
Pubmed	17586409	High sodium intake strengthens the association of ACE I/D polymorphism with blood pressure in a community.	Pubmed	0.002337	1	0.006451	0.06997	1	1	ACE
Pubmed	21969276	DOCK8 is essential for T-cell survival and the maintenance of CD8+ T-cell memory.	Pubmed	0.002337	1	0.006451	0.06997	1	1	DOCK8
Pubmed	18836301	Molecular dynamics and mutational analysis of a channelopathy mutation in the IIS6 helix of Ca V 1.2.	Pubmed	0.002337	1	0.006451	0.06997	1	1	CACNA1C
Pubmed	22425118	ACE gene insertion/deletion polymorphism seminal associations in infertile men.	Pubmed	0.002337	1	0.006451	0.06997	1	1	ACE
Pubmed	28493952	A mutation in the CACNA1C gene leads to early repolarization syndrome with incomplete penetrance: A Chinese family study.	Pubmed	0.002337	1	0.006451	0.06997	1	1	CACNA1C
Pubmed	19655271	Angiotensin-converting enzyme gene polymorphism is associated with type 2 diabetes: a meta-analysis.	Pubmed	0.002337	1	0.006451	0.06997	1	1	ACE
Pubmed	19812540	Protein microarrays identify antibodies to protein kinase Czeta that are associated with a greater risk of allograft loss in pediatric renal transplant recipients.	Pubmed	0.002337	1	0.006451	0.06997	1	1	PRKCZ
Pubmed	32019855	ACE and Type 2 Diabetes Risk: A Mendelian Randomization Study.	Pubmed	0.002337	1	0.006451	0.06997	1	1	ACE
Pubmed	25447658	Clinical and radiological findings of a cerebrotendinous xanthomatosis patient with a novel p.A335V mutation in the CYP27A1 gene.	Pubmed	0.002337	1	0.006451	0.06997	1	1	CYP27A1
Pubmed	25337282	Association between angiotensin I-converting enzyme gene polymorphism and susceptibility to cancer: a meta analysis.	Pubmed	0.002337	1	0.006451	0.06997	1	1	ACE
Pubmed	15987685	Diverse biochemical properties of Shp2 mutants. Implications for disease phenotypes.	Pubmed	0.002337	1	0.006451	0.06997	1	1	PTPN11
Pubmed	11498459	ACE genotype and endothelium-dependent vasodilation of conduit arteries and forearm microcirculation in humans.	Pubmed	0.002337	1	0.006451	0.06997	1	1	ACE
Pubmed	12557231	Breakpoints at 1p36.3 in three MDS/AML(M4) patients with t(1;3)(p36;q21) occur in the first intron and in the 5' region of MEL1.	Pubmed	0.002337	1	0.006451	0.06997	1	1	PRDM16
Pubmed	22791700	AGT gene polymorphisms (M235T, T174M) are associated with coronary heart disease in a Chinese population.	Pubmed	0.002337	1	0.006451	0.06997	1	1	ACE
Pubmed	22791704	Association of angiotensin-converting enzyme gene insertion/deletion polymorphism with polycystic ovary syndrome: a meta-analysis.	Pubmed	0.002337	1	0.006451	0.06997	1	1	ACE
Pubmed	12819040	Angiotensin II induces connective tissue growth factor gene expression via calcineurin-dependent pathways.	Pubmed	0.002337	1	0.006451	0.06997	1	1	AGT
Pubmed	16358218	Diversity and functional consequences of germline and somatic PTPN11 mutations in human disease.	Pubmed	0.002337	1	0.006451	0.06997	1	1	PTPN11
Pubmed	19234595	Disruption of growth hormone receptor prevents calorie restriction from improving insulin action and longevity.	Pubmed	0.002337	1	0.006451	0.06997	1	1	GHR
Pubmed	33811207	FIGO Grade 3 Endometrioid Adenocarcinomas With Diffusely Aberrant ?-Catenin Expression: An Aggressive Subset Resembling Cutaneous Pilomatrix Carcinomas.	Pubmed	0.002337	1	0.006451	0.06997	1	1	CTNNB1
Pubmed	12232802	The C-terminal activation domain of the STAT-1 transcription factor is necessary and sufficient for stress-induced apoptosis.	Pubmed	0.002337	1	0.006451	0.06997	1	1	STAT1
Pubmed	22006977	DOCK8 deficiency impairs CD8 T cell survival and function in humans and mice.	Pubmed	0.002337	1	0.006451	0.06997	1	1	DOCK8
Pubmed	32404357	Novel p.G1344E mutation in	Pubmed	0.002337	1	0.006451	0.06997	1	1	FBN1
Pubmed	33284559	Interaction network of proteins associated with unfavorable prognosis in acute myeloid leukemia.	Pubmed	0.002337	1	0.006451	0.06997	1	1	PTPN11
Pubmed	15495818	[Study on relationship between the polymorphism of angiotensin converting enzyme gene and blood stasis syndrome in patients with coronary heart disease].	Pubmed	0.002337	1	0.006451	0.06997	1	1	ACE
Pubmed	10092583	A human protein kinase Bgamma with regulatory phosphorylation sites in the activation loop and in the C-terminal hydrophobic domain.	Pubmed	0.002337	1	0.006451	0.06997	1	1	AKT3
Pubmed	27190376	A novel COL4A1 frameshift mutation in familial kidney disease: the importance of the C-terminal NC1 domain of type IV collagen.	Pubmed	0.002337	1	0.006451	0.06997	1	1	COL4A1
Pubmed	18199798	ACE gene polymorphism and losartan treatment in type 2 diabetic patients with nephropathy.	Pubmed	0.002337	1	0.006451	0.06997	1	1	ACE
Pubmed	15059937	Isolation of a regulatory region of activin receptor-like kinase 1 gene sufficient for arterial endothelium-specific expression.	Pubmed	0.002337	1	0.006451	0.06997	1	1	ACVRL1
Pubmed	17586619	Role of cardiac overexpression of ANG II in the regulation of cardiac function and remodeling postmyocardial infarction.	Pubmed	0.002337	1	0.006451	0.06997	1	1	AGT
Pubmed	23858001	The G-protein-gated K+ channel, IKACh, is required for regulation of pacemaker activity and recovery of resting heart rate after sympathetic stimulation.	Pubmed	0.002337	1	0.006451	0.06997	1	1	KCNJ5
Pubmed	33477763	Apolipoprotein CIII Is an Important Piece in the Type-1 Diabetes Jigsaw Puzzle.	Pubmed	0.002337	1	0.006451	0.06997	1	1	APOC3
Pubmed	19486024	Deletion of exon 3 in the growth hormone receptor gene in adults with growth hormone deficiency: comparison of symptomatic and asymptomatic patients.	Pubmed	0.002337	1	0.006451	0.06997	1	1	GHR
Pubmed	19307975	Angiotensin-converting enzyme insertion/deletion polymorphism in patients with acute and chronic pancreatitis.	Pubmed	0.002337	1	0.006451	0.06997	1	1	ACE
Pubmed	20888351	Cloning and characterization of a single-chain fragment of monoclonal antibody to ACE suitable for lung endothelial targeting.	Pubmed	0.002337	1	0.006451	0.06997	1	1	ACE
Pubmed	24508624	Gender-specific associations of the APOA1 -75G>A polymorphism with several metabolic syndrome components in Turkish adults.	Pubmed	0.002337	1	0.006451	0.06997	1	1	APOA1
Pubmed	16900512	Generation of a conditional null allele of jumonji.	Pubmed	0.002337	1	0.006451	0.06997	1	1	JARID2
Pubmed	19101982	Unique phenotype of hepatocellular cancers with exon-3 mutations in beta-catenin gene.	Pubmed	0.002337	1	0.006451	0.06997	1	1	CTNNB1
Pubmed	11907138	Dietary oxidized fatty acids may enhance intestinal apolipoprotein A-I production.	Pubmed	0.002337	1	0.006451	0.06997	1	1	APOA1
Pubmed	17985406	Significant association of insertion/deletion polymorphism of the angiotensin-converting enzyme gene with rheumatoid arthritis.	Pubmed	0.002337	1	0.006451	0.06997	1	1	ACE
Pubmed	29222425	Polymorphisms in JMJD1C are associated with pubertal onset in boys and reproductive function in men.	Pubmed	0.002337	1	0.006451	0.06997	1	1	JMJD1C
Pubmed	29378195	Inhibition of hepatic apolipoprotein A-I gene expression by histamine.	Pubmed	0.002337	1	0.006451	0.06997	1	1	APOA1
Pubmed	22028303	The effects of myocyte enhancer factor 2A gene on the proliferation, migration and phenotype of vascular smooth muscle cells.	Pubmed	0.002337	1	0.006451	0.06997	1	1	MEF2A
Pubmed	24940037	Novel mutation in FBN1 causes ectopia lentis and varicose great saphenous vein in one Chinese autosomal dominant family.	Pubmed	0.002337	1	0.006451	0.06997	1	1	FBN1
Pubmed	34847232	Molecular, clinical, and prognostic implications of PTPN11 mutations in acute myeloid leukemia.	Pubmed	0.002337	1	0.006451	0.06997	1	1	PTPN11
Pubmed	29138296	The genetics of PKM? and memory maintenance.	Pubmed	0.002337	1	0.006451	0.06997	1	1	PRKCZ
Pubmed	28972005	Phenotypic Characterization of EIF2AK4 Mutation Carriers in a Large Cohort of Patients Diagnosed Clinically With Pulmonary Arterial Hypertension.	Pubmed	0.002337	1	0.006451	0.06997	1	1	EIF2AK4
Pubmed	12545247	Dynamic expression patterns of transforming growth factor-beta(2) and transforming growth factor-beta receptors in experimental glomerulonephritis.	Pubmed	0.002337	1	0.006451	0.06997	1	1	TGFB2
Pubmed	17537658	GHR exon 3 polymorphism: association with type 2 diabetes mellitus and metabolic disorder.	Pubmed	0.002337	1	0.006451	0.06997	1	1	GHR
Pubmed	19606696	[The role of RAD 51 gene polymorphism in patients with colorectal cancer in the Polish subpopulation].	Pubmed	0.002337	1	0.006451	0.06997	1	1	RAD51
Pubmed	21250908	Maternal and fetal angiotensin-converting enzyme gene insertion/deletion polymorphism not associated with pregnancy-induced hypertension in Chinese women.	Pubmed	0.002337	1	0.006451	0.06997	1	1	ACE
Pubmed	30431558	Genome-wide association reveals contribution of MRAS to painful temporomandibular disorder in males.	Pubmed	0.002337	1	0.006451	0.06997	1	1	MRAS
Pubmed	18550612	Expression and function of soluble guanylate cyclase in pulmonary arterial hypertension.	Pubmed	0.002337	1	0.006451	0.06997	1	1	GUCY1A1
Pubmed	36232958	Human RAD51 Protein Forms Amyloid-like Aggregates	Pubmed	0.002337	1	0.006451	0.06997	1	1	RAD51
Pubmed	23484199	Genophenotypic analysis of angiotensinogen gene M235T polymorphism and preeclampsia.	Pubmed	0.002337	1	0.006451	0.06997	1	1	AGT
Pubmed	10655230	A mammalian homologue of GCN2 protein kinase important for translational control by phosphorylation of eukaryotic initiation factor-2alpha.	Pubmed	0.002337	1	0.006451	0.06997	1	1	EIF2AK4
Pubmed	12569265	Role of angiotensin II in L-NAME-induced systemic and renal hemodynamic effects in hydrochlorothiazide-pretreated hypertensive subjects.	Pubmed	0.002337	1	0.006451	0.06997	1	1	AGT
Pubmed	23183239	Neuronal cell-type specific DNA methylation patterns of the Cacna1c gene.	Pubmed	0.002337	1	0.006451	0.06997	1	1	CACNA1C
Pubmed	35870429	FGFR1 promotes tumor immune evasion via YAP-mediated PD-L1 expression upregulation in lung squamous cell carcinoma.	Pubmed	0.002337	1	0.006451	0.06997	1	1	FGFR1
Pubmed	12594211	Role of SHP-2 tyrosine phosphatase in the DNA damage-induced cell death response.	Pubmed	0.002337	1	0.006451	0.06997	1	1	PTPN11
Pubmed	15226506	Ca2+ activates human homologous recombination protein Rad51 by modulating its ATPase activity.	Pubmed	0.002337	1	0.006451	0.06997	1	1	RAD51
Pubmed	18523006	Predisposition to late-onset obesity in GIRK4 knockout mice.	Pubmed	0.002337	1	0.006451	0.06997	1	1	KCNJ5
Pubmed	18513683	Spondylocheiro dysplastic form of the Ehlers-Danlos syndrome--an autosomal-recessive entity caused by mutations in the zinc transporter gene SLC39A13.	Pubmed	0.002337	1	0.006451	0.06997	1	1	SLC39A13
Pubmed	26567795	Strain-Dependent Anterior Segment Dysgenesis and Progression to Glaucoma in Col4a1 Mutant Mice.	Pubmed	0.002337	1	0.006451	0.06997	1	1	COL4A1
Pubmed	15912101	Weight gain after liver transplantation and the insertion/deletion polymorphism of the angiotensin-converting enzyme gene.	Pubmed	0.002337	1	0.006451	0.06997	1	1	ACE
Pubmed	18258525	[Effect of angiotensin converting enzyme genotype on endothelial function in healthy subjects].	Pubmed	0.002337	1	0.006451	0.06997	1	1	ACE
Pubmed	23846033	AGT M235T variant is not associated with risk of cancer.	Pubmed	0.002337	1	0.006451	0.06997	1	1	AGT
Pubmed	18440247	Redistribution of cytosolic FGFR1 after induced migration of urothelial cells in culture.	Pubmed	0.002337	1	0.006451	0.06997	1	1	FGFR1
Pubmed	14722072	Structure and DNA-binding sites of the SWI1 AT-rich interaction domain (ARID) suggest determinants for sequence-specific DNA recognition.	Pubmed	0.002337	1	0.006451	0.06997	1	1	ARID1A
Pubmed	23846034	Angiotensin-converting enzyme insertion/deletion polymorphism and susceptibility to psoriasis in a Chinese population.	Pubmed	0.002337	1	0.006451	0.06997	1	1	ACE
Pubmed	18550651	Angiotensin converting enzyme insertion/deletion polymorphism and renoprotection in diabetic and nondiabetic nephropathies.	Pubmed	0.002337	1	0.006451	0.06997	1	1	ACE
Pubmed	28501567	Depletion of Jmjd1c impairs adipogenesis in murine 3T3-L1 cells.	Pubmed	0.002337	1	0.006451	0.06997	1	1	JMJD1C
Pubmed	25541192	Increased upper airway collapsibility in a mouse model of Marfan syndrome.	Pubmed	0.002337	1	0.006451	0.06997	1	1	FBN1
Pubmed	24533580	Polycythaemia-inducing mutations in the erythropoietin receptor (EPOR): mechanism and function as elucidated by epidermal growth factor receptor-EPOR chimeras.	Pubmed	0.002337	1	0.006451	0.06997	1	1	EPOR
Pubmed	29669261	ChREBP deficiency leads to diarrhea-predominant irritable bowel syndrome.	Pubmed	0.002337	1	0.006451	0.06997	1	1	MLXIPL
Pubmed	16395257	Angiotensin-converting enzyme (ACE) inhibition in type 2, diabetic patients-- interaction with ACE insertion/deletion polymorphism.	Pubmed	0.002337	1	0.006451	0.06997	1	1	ACE
Pubmed	36460431	The impact of angiotensin converting enzyme insertion/deletion gene polymorphism on diabetic kidney disease: A debatable issue.	Pubmed	0.002337	1	0.006451	0.06997	1	1	ACE
Pubmed	23897642	Missense mutations in FBN1 exons 41 and 42 cause Weill-Marchesani syndrome with thoracic aortic disease and Marfan syndrome.	Pubmed	0.002337	1	0.006451	0.06997	1	1	FBN1
Pubmed	21874567	Angiotensin-converting enzyme insertion/deletion polymorphism and the risk of prostate cancer in the Han population of China.	Pubmed	0.002337	1	0.006451	0.06997	1	1	ACE
Pubmed	17439247	The structure of testis angiotensin-converting enzyme in complex with the C domain-specific inhibitor RXPA380.	Pubmed	0.002337	1	0.006451	0.06997	1	1	ACE
Pubmed	9490728	The Tight skin mouse: demonstration of mutant fibrillin-1 production and assembly into abnormal microfibrils.	Pubmed	0.002337	1	0.006451	0.06997	1	1	FBN1
Pubmed	16407699	Angiotensin-converting enzyme genotype and adherence to aerobic exercise training.	Pubmed	0.002337	1	0.006451	0.06997	1	1	ACE
Pubmed	18258537	Association between angiotensin converting enzyme (ACE) gene I/D polymorphism frequency and plasma ACE concentration in patients with idiopathic dilated cardiomyopathy.	Pubmed	0.002337	1	0.006451	0.06997	1	1	ACE
Pubmed	9886834	The human growth hormone (GH) receptor and its truncated isoform: sulfhydryl group inactivation in the study of receptor internalization and GH-binding protein generation.	Pubmed	0.002337	1	0.006451	0.06997	1	1	GHR
Pubmed	19258500	Fibroblast growth factor receptor 1-transformed mammary epithelial cells are dependent on RSK activity for growth and survival.	Pubmed	0.002337	1	0.006451	0.06997	1	1	FGFR1
Pubmed	25301264	Growth hormone receptor inhibition decreases the growth and metastasis of pancreatic ductal adenocarcinoma.	Pubmed	0.002337	1	0.006451	0.06997	1	1	GHR
Pubmed	9607315	Ca2+ channel sensitivity towards the blocker isradipine is affected by alternative splicing of the human alpha1C subunit gene.	Pubmed	0.002337	1	0.006451	0.06997	1	1	CACNA1C
Pubmed	15831939	Expression of membrane type 1 matrix metalloproteinase in papillomavirus-positive cells: role of the human papillomavirus (HPV) 16 and HPV8 E7 gene products.	Pubmed	0.002337	1	0.006451	0.06997	1	1	MMP14
Pubmed	10973973	Functional embryonic cardiomyocytes after disruption of the L-type alpha1C (Cav1.2) calcium channel gene in the mouse.	Pubmed	0.002337	1	0.006451	0.06997	1	1	CACNA1C
Pubmed	21225925	CAMT in a female with developmental delay, facial malformations and central nervous system anomalies.	Pubmed	0.002337	1	0.006451	0.06997	1	1	MPL
Pubmed	16552773	Genetic background of different cancer cell lines influences the gene set involved in chromosome 8 mediated breast tumor suppression.	Pubmed	0.002337	1	0.006451	0.06997	1	1	PDGFRL
Pubmed	15770146	Nuclear translocation of beta-catenin in developing auditory epithelia of mice.	Pubmed	0.002337	1	0.006451	0.06997	1	1	CTNNB1
Pubmed	15385933	PTPN11 mutations in pediatric patients with acute myeloid leukemia: results from the Children's Cancer Group.	Pubmed	0.002337	1	0.006451	0.06997	1	1	PTPN11
Pubmed	17454955	Evaluation of atrial and brain natriuretic polypeptides in association with angiotensin-converting enzyme gene polymorphism in Japanese non-diabetic hemodialysis patients.	Pubmed	0.002337	1	0.006451	0.06997	1	1	ACE
Pubmed	9245502	Subunit interactions in the assembly of neuronal Kir3.0 inwardly rectifying K+ channels.	Pubmed	0.002337	1	0.006451	0.06997	1	1	KCNJ5
Pubmed	9404850	Differential expression of metallopanstimulin/S27 ribosomal protein in melanocytic lesions of the skin.	Pubmed	0.002337	1	0.006451	0.06997	1	1	RPS27
Pubmed	27986750	Human Papillomavirus Regulates HER3 Expression in Head and Neck Cancer: Implications for Targeted HER3 Therapy in HPV	Pubmed	0.002337	1	0.006451	0.06997	1	1	ERBB3
Pubmed	22679501	Conversion of stationary to invasive tumor initiating cells (TICs): role of hypoxia in membrane type 1-matrix metalloproteinase (MT1-MMP) trafficking.	Pubmed	0.002337	1	0.006451	0.06997	1	1	MMP14
Pubmed	25024389	Lnk/Sh2b3 controls the production and function of dendritic cells and regulates the induction of IFN-?-producing T cells.	Pubmed	0.002337	1	0.006451	0.06997	1	1	SH2B3
Pubmed	26095159	Lipoteichoic acid upregulates NF-?B and proinflammatory cytokines by modulating ?-catenin in bronchial epithelial cells.	Pubmed	0.002337	1	0.006451	0.06997	1	1	CTNNB1
Pubmed	12871585	Prevention of NMDA-induced death of cortical neurons by inhibition of protein kinase Czeta.	Pubmed	0.002337	1	0.006451	0.06997	1	1	PRKCZ
Pubmed	33174221	Genotype FBN1/phenotype relationship in a cohort of patients with Marfan syndrome.	Pubmed	0.002337	1	0.006451	0.06997	1	1	FBN1
Pubmed	17430991	Effects of a R133W beta-tropomyosin mutation on regulation of muscle contraction in single human muscle fibres.	Pubmed	0.002337	1	0.006451	0.06997	1	1	TPM2
Pubmed	18077343	Hemopressin is an inverse agonist of CB1 cannabinoid receptors.	Pubmed	0.002337	1	0.006451	0.06997	1	1	ACE
Pubmed	19861867	A study on the association between angiotensin-I converting enzyme I/D dimorphism and type-2 diabetes mellitus.	Pubmed	0.002337	1	0.006451	0.06997	1	1	ACE
Pubmed	18946681	MLXIPL variant in individuals with low and high triglyceridemia in white population in Central Europe.	Pubmed	0.002337	1	0.006451	0.06997	1	1	MLXIPL
Pubmed	9931123	Appropriate regulation of renin and blood pressure in 45-kb human renin/human angiotensinogen transgenic mice.	Pubmed	0.002337	1	0.006451	0.06997	1	1	AGT
Pubmed	10425041	Identification of 9 novel FBN1 mutations in German patients with Marfan syndrome.	Pubmed	0.002337	1	0.006451	0.06997	1	1	FBN1
Pubmed	30502358	The membrane tethered matrix metalloproteinase MT1-MMP triggers an outside-in DNA damage response that impacts chemo- and radiotherapy responses of breast cancer.	Pubmed	0.002337	1	0.006451	0.06997	1	1	MMP14
Pubmed	34461284	The osteoporosis risk variant rs9820407 at 3p22.1 acts as an allele-specific enhancer to regulate CTNNB1 expression by long-range chromatin loop formation.	Pubmed	0.002337	1	0.006451	0.06997	1	1	CTNNB1
Pubmed	15128051	Pharmacoeconomic evaluation of testing for angiotensin-converting enzyme genotype before starting beta-hydroxy-beta-methylglutaryl coenzyme A reductase inhibitor therapy in men.	Pubmed	0.002337	1	0.006451	0.06997	1	1	ACE
Pubmed	16540754	Echocardiographic screening discloses increased values of pulmonary artery systolic pressure in 9 of 68 unselected patients affected with hereditary hemorrhagic telangiectasia.	Pubmed	0.002337	1	0.006451	0.06997	1	1	ACVRL1
Pubmed	30264502	Nuclear factor I X is a recurrent target for HPV16 insertions in anal carcinomas.	Pubmed	0.002337	1	0.006451	0.06997	1	1	NFIX
Pubmed	27984126	Malignant transformation of a ?-catenin inflammatory adenoma due to an S45 ?-catenin-activating mutation present 12 years before.	Pubmed	0.002337	1	0.006451	0.06997	1	1	CTNNB1
Pubmed	26000817	Association between angiotensin-converting enzyme insertion/deletion polymorphism and migraine: a meta-analysis.	Pubmed	0.002337	1	0.006451	0.06997	1	1	ACE
Pubmed	26384380	Induction of the ChREBP? Isoform Is Essential for Glucose-Stimulated ?-Cell Proliferation.	Pubmed	0.002337	1	0.006451	0.06997	1	1	MLXIPL
Pubmed	31467911	The Association between	Pubmed	0.002337	1	0.006451	0.06997	1	1	ERBB3
Pubmed	25991604	Loss of MT1-MMP causes cell senescence and nuclear defects which can be reversed by retinoic acid.	Pubmed	0.002337	1	0.006451	0.06997	1	1	MMP14
Pubmed	17889711	RAD51 135G>C polymorphism and risk of familial breast cancer in a South American population.	Pubmed	0.002337	1	0.006451	0.06997	1	1	RAD51
Pubmed	9196031	Stretch-induced MAP kinase activation in cardiomyocytes of angiotensinogen-deficient mice.	Pubmed	0.002337	1	0.006451	0.06997	1	1	AGT
Pubmed	34957562	A revised mechanism of action of hyperaldosteronism-linked mutations in cytosolic domains of GIRK4 (KCNJ5).	Pubmed	0.002337	1	0.006451	0.06997	1	1	KCNJ5
Pubmed	33176848	CYP27A1 expression is associated with risk of late lethal estrogen receptor-positive breast cancer in postmenopausal patients.	Pubmed	0.002337	1	0.006451	0.06997	1	1	CYP27A1
Pubmed	11802972	[Insertion/deletion polymorphsim of the angiotensin I converting enzyme gene and pulmonary thromboembolism in Chinese population].	Pubmed	0.002337	1	0.006451	0.06997	1	1	ACE
Pubmed	23981749	Patterns of angiotensin converting enzyme insertion/deletion gene polymorphism among an Egyptian cohort of patients with rheumatoid arthritis.	Pubmed	0.002337	1	0.006451	0.06997	1	1	ACE
Pubmed	18452160	Intracellular localization of the tumor suppressor HtrA1/Prss11 and its association with HPV16 E6 and E7 proteins.	Pubmed	0.002337	1	0.006451	0.06997	1	1	HTRA1
Pubmed	32945289	Development and Validation of a Novel Immune-Gene Pairs Prognostic Model Associated with CTNNB1 Alteration in Hepatocellular Carcinoma.	Pubmed	0.002337	1	0.006451	0.06997	1	1	CTNNB1
Pubmed	23812770	Identification of the NEDD4L gene as a prognostic marker by integrated microarray analysis of copy number and gene expression profiling in non-small cell lung cancer.	Pubmed	0.002337	1	0.006451	0.06997	1	1	NEDD4L
Pubmed	30166242	Correction of the Marfan Syndrome Pathogenic FBN1 Mutation by Base Editing in Human Cells and Heterozygous Embryos.	Pubmed	0.002337	1	0.006451	0.06997	1	1	FBN1
Pubmed	12547848	Serum ACE predicts severe hypoglycemia in children and adolescents with type 1 diabetes.	Pubmed	0.002337	1	0.006451	0.06997	1	1	ACE
Pubmed	17332475	beta-Catenin is critical for early postnatal liver growth.	Pubmed	0.002337	1	0.006451	0.06997	1	1	CTNNB1
Pubmed	15639949	[The relationship between angiotensin converting enzyme gene polymorphism and hypertensive kidney lesion and PAI-1 in hypertension patients].	Pubmed	0.002337	1	0.006451	0.06997	1	1	ACE
Pubmed	24449784	Role of erbB3 receptors in cancer therapeutic resistance.	Pubmed	0.002337	1	0.006451	0.06997	1	1	ERBB3
Pubmed	29199539	The D allele of the angiotensin-converting enzyme (ACE) insertion/deletion (I/D) polymorphism is associated with worse functional outcome of ischaemic stroke.	Pubmed	0.002337	1	0.006451	0.06997	1	1	ACE
Pubmed	26541689	CACNA1C polymorphism and altered phosphorylation of tau in bipolar disorder.	Pubmed	0.002337	1	0.006451	0.06997	1	1	CACNA1C
Pubmed	18983696	NFIX--one gene, two knockouts, multiple effects.	Pubmed	0.002337	1	0.006451	0.06997	1	1	NFIX
Pubmed	10679188	Regulation of beta-catenin signaling in the Wnt pathway.	Pubmed	0.002337	1	0.006451	0.06997	1	1	CTNNB1
Pubmed	19258495	Cuff-induced vascular intima thickening is influenced by titration of the Ace gene in mice.	Pubmed	0.002337	1	0.006451	0.06997	1	1	ACE
Pubmed	29246325	AP-1 Oligodeoxynucleotides Reduce Aortic Elastolysis in a Murine Model of Marfan Syndrome.	Pubmed	0.002337	1	0.006451	0.06997	1	1	FBN1
Pubmed	29547399	Apolipoprotein C-III in triglyceride-rich lipoprotein metabolism.	Pubmed	0.002337	1	0.006451	0.06997	1	1	APOC3
Pubmed	26844628	Characterization of a beta-catenin nuclear localization defect in MCF-7 breast cancer cells.	Pubmed	0.002337	1	0.006451	0.06997	1	1	CTNNB1
Pubmed	23824747	The slow-aging growth hormone receptor/binding protein gene-disrupted (GHR-KO) mouse is protected from aging-resultant neuromusculoskeletal frailty.	Pubmed	0.002337	1	0.006451	0.06997	1	1	GHR
Pubmed	26526060	Tissue Specific Effects of Dietary Carbohydrates and Obesity on ChREBP? and ChREBP? Expression.	Pubmed	0.002337	1	0.006451	0.06997	1	1	MLXIPL
Pubmed	19197068	Platelets kill intraerythrocytic malarial parasites and mediate survival to infection.	Pubmed	0.002337	1	0.006451	0.06997	1	1	MPL
Pubmed	30840289	I/D polymorphism of ACE and risk of diabetes-related end-stage renal disease: a systematic review and meta-analysis.	Pubmed	0.002337	1	0.006451	0.06997	1	1	ACE
Pubmed	20622162	Identification of de novo synthesized and relatively older proteins: accelerated oxidative damage to de novo synthesized apolipoprotein A-1 in type 1 diabetes.	Pubmed	0.002337	1	0.006451	0.06997	1	1	APOA1
Pubmed	20333786	Expression and functional characterization of platelet-derived growth factor receptor-like gene.	Pubmed	0.002337	1	0.006451	0.06997	1	1	PDGFRL
Pubmed	23122307	Inactivated Sendai virus suppresses murine melanoma growth by inducing host immune responses and down-regulating ?-catenin expression.	Pubmed	0.002337	1	0.006451	0.06997	1	1	CTNNB1
Pubmed	11851983	Angiotensin converting enzyme insertion allele in relation to high altitude adaptation.	Pubmed	0.002337	1	0.006451	0.06997	1	1	ACE
Pubmed	26071185	Role of PRDM16 and its PR domain in the epigenetic regulation of myogenic and adipogenic genes during transdifferentiation of C2C12 cells.	Pubmed	0.002337	1	0.006451	0.06997	1	1	PRDM16
Pubmed	18317377	ACE genotype and the muscle hypertrophic and strength responses to strength training.	Pubmed	0.002337	1	0.006451	0.06997	1	1	ACE
Pubmed	28248115	Engineered Multivalency Enhances Affibody-Based HER3 Inhibition and Downregulation in Cancer Cells.	Pubmed	0.002337	1	0.006451	0.06997	1	1	ERBB3
Pubmed	25834824	Novel mutations in the transcriptional activator domain of the human TBX20 in patients with atrial septal defect.	Pubmed	0.002337	1	0.006451	0.06997	1	1	TBX20
Pubmed	11053446	Sp1 phosphorylation regulates apoptosis via extracellular FasL-Fas engagement.	Pubmed	0.002337	1	0.006451	0.06997	1	1	PRKCZ
Pubmed	16322216	Identification and characterization of survival-related gene, a novel cell survival gene controlling apoptosis and tumorigenesis.	Pubmed	0.002337	1	0.006451	0.06997	1	1	CASZ1
Pubmed	17008716	Elucidation of the mechanism of the regulatory function of the Ig1 module of the fibroblast growth factor receptor 1.	Pubmed	0.002337	1	0.006451	0.06997	1	1	FGFR1
Pubmed	15529552	Angiotensin-converting enzyme I/D gene polymorphisms and effects of left ventricular hypertrophy in Turkish myocardial infarction patients.	Pubmed	0.002337	1	0.006451	0.06997	1	1	ACE
Pubmed	20056676	Col4a1 mutation in mice causes defects in vascular function and low blood pressure associated with reduced red blood cell volume.	Pubmed	0.002337	1	0.006451	0.06997	1	1	COL4A1
Pubmed	33558236	?-Adrenergic control of sarcolemmal Ca	Pubmed	0.002337	1	0.006451	0.06997	1	1	CACNA1C
Pubmed	25099774	Effect of growth hormone receptor gene disruption and PMA treatment on the expression of genes involved in primordial follicle activation in mice ovaries.	Pubmed	0.002337	1	0.006451	0.06997	1	1	GHR
Pubmed	32233106	Overlapping phenotypes between SHORT and Noonan syndromes in patients with PTPN11 pathogenic variants.	Pubmed	0.002337	1	0.006451	0.06997	1	1	PTPN11
Pubmed	23437964	Suggestive evidence for association between L-type voltage-gated calcium channel (CACNA1C) gene haplotypes and bipolar disorder in Latinos: a family-based association study.	Pubmed	0.002337	1	0.006451	0.06997	1	1	CACNA1C
Pubmed	19258445	Relationship between angiotensin-converting enzyme gene polymorphism and body composition, functional performance, and blood biomarkers in advanced cancer patients.	Pubmed	0.002337	1	0.006451	0.06997	1	1	ACE
Pubmed	16598045	Role of COL4A1 in small-vessel disease and hemorrhagic stroke.	Pubmed	0.002337	1	0.006451	0.06997	1	1	COL4A1
Pubmed	10330057	Tubuloglomerular feedback in ACE-deficient mice.	Pubmed	0.002337	1	0.006451	0.06997	1	1	ACE
Pubmed	35485290	KDM4B, a potential prognostic biomarker revealed by large-scale public databases and clinical samples in uterine corpus endometrial carcinoma.	Pubmed	0.002337	1	0.006451	0.06997	1	1	KDM4B
Pubmed	17912463	Increased expression of erythropoietin receptor in human pterygial tissues.	Pubmed	0.002337	1	0.006451	0.06997	1	1	EPOR
Pubmed	22545216	Studies on angiotensin-converting enzyme insertion/deletion polymorphism and genotype distributions in Turkish preeclampsia patients.	Pubmed	0.002337	1	0.006451	0.06997	1	1	ACE
Pubmed	20056651	Cytoplasmic localization of beta-catenin is a marker of poor outcome in breast cancer patients.	Pubmed	0.002337	1	0.006451	0.06997	1	1	CTNNB1
Pubmed	24036443	ARID1A mutations and PI3K/AKT pathway alterations in endometriosis and endometriosis-associated ovarian carcinomas.	Pubmed	0.002337	1	0.006451	0.06997	1	1	ARID1A
Pubmed	30132720	Development and Characterization of Monoclonal Antibodies Against Nitro-	Pubmed	0.002337	1	0.006451	0.06997	1	1	APOA1
Pubmed	34389435	Inhibition of the DSB repair protein RAD51 potentiates the cytotoxic efficacy of doxorubicin via promoting apoptosis-related death pathways.	Pubmed	0.002337	1	0.006451	0.06997	1	1	RAD51
Pubmed	33984662	FGFR1 overexpression in non-small cell lung cancer is mediated by genetic and epigenetic mechanisms and is a determinant of FGFR1 inhibitor response.	Pubmed	0.002337	1	0.006451	0.06997	1	1	FGFR1
Pubmed	15529517	Frequency of angiotensin-converting enzyme gene polymorphism in Turkish hypertensive patients.	Pubmed	0.002337	1	0.006451	0.06997	1	1	ACE
Pubmed	9837823	Multiple molecular mechanisms underlying subdiagnostic variants of Marfan syndrome.	Pubmed	0.002337	1	0.006451	0.06997	1	1	FBN1
Pubmed	31795904	Increased Incidence of Ischemic Cerebrovascular Events in Cardiovascular Patients With Elevated Apolipoprotein CIII.	Pubmed	0.002337	1	0.006451	0.06997	1	1	APOC3
Pubmed	31950671	Compound heterozygous mutations in FBN1 in a large family with Marfan syndrome.	Pubmed	0.002337	1	0.006451	0.06997	1	1	FBN1
Pubmed	31587824	Analysis of promoter mutation in CTNNB1 gene in solid and hematologic neoplasia.	Pubmed	0.002337	1	0.006451	0.06997	1	1	CTNNB1
Pubmed	12618754	Activation of ErbB3-PI3-kinase pathway is correlated with malignant phenotypes of adenocarcinomas.	Pubmed	0.002337	1	0.006451	0.06997	1	1	ERBB3
Pubmed	29175326	Downregulation of Nedd4L predicts poor prognosis, promotes tumor growth and inhibits MAPK/ERK signal pathway in hepatocellular carcinoma.	Pubmed	0.002337	1	0.006451	0.06997	1	1	NEDD4L
Pubmed	24460287	Lack of any association between insertion/deletion (I/D) polymorphisms in the angiotensin-converting enzyme gene and digestive system cancer risk: a meta-analysis.	Pubmed	0.002337	1	0.006451	0.06997	1	1	ACE
Pubmed	17513775	STAT1 expression in dendritic cells, but not T cells, is required for immunity to Leishmania major.	Pubmed	0.002337	1	0.006451	0.06997	1	1	STAT1
Pubmed	18611972	Clinical and biochemical impact of the d3 growth hormone receptor genotype in acromegaly.	Pubmed	0.002337	1	0.006451	0.06997	1	1	GHR
Pubmed	8477848	Characterization and regulation of the angiotensin II type-1 receptor (binding and mRNA) in human adrenal fasciculata-reticularis cells.	Pubmed	0.002337	1	0.006451	0.06997	1	1	AGT
Pubmed	24976155	Inhibition of STAT3 acetylation is associated with angiotesin renal fibrosis in the obstructed kidney.	Pubmed	0.002337	1	0.006451	0.06997	1	1	AGT
Pubmed	4348168	Purine ribonucleotide biosynthesis, interconversion and catabolism in mouse brain in vitro.	Pubmed	0.002337	1	0.006451	0.06997	1	1	ADK
Pubmed	34666674	The ratio of HDL-C to apoA-I interacts with free triiodothyronine to modulate coronary artery disease risk.	Pubmed	0.002337	1	0.006451	0.06997	1	1	APOA1
Pubmed	20431588	Effect of angiotensin II on iron-transporting protein expression and subsequent intracellular labile iron concentration in human glomerular endothelial cells.	Pubmed	0.002337	1	0.006451	0.06997	1	1	AGT
Pubmed	2123470	A mutation in apolipoprotein A-I in the Iowa type of familial amyloidotic polyneuropathy.	Pubmed	0.002337	1	0.006451	0.06997	1	1	APOA1
Pubmed	18199649	Active beta-catenin signaling is an inhibitory pathway for human immunodeficiency virus replication in peripheral blood mononuclear cells.	Pubmed	0.002337	1	0.006451	0.06997	1	1	CTNNB1
Pubmed	11934857	TGFbeta2 mediates the effects of hedgehog on hypertrophic differentiation and PTHrP expression.	Pubmed	0.002337	1	0.006451	0.06997	1	1	TGFB2
Pubmed	21585337	Transforming growth factor-?2 promotes Snail-mediated endothelial-mesenchymal transition through convergence of Smad-dependent and Smad-independent signalling.	Pubmed	0.002337	1	0.006451	0.06997	1	1	TGFB2
Pubmed	16179606	Negative regulation of retinal-neurite extension by beta-catenin signaling pathway.	Pubmed	0.002337	1	0.006451	0.06997	1	1	CTNNB1
Pubmed	21152435	A new mouse model for marfan syndrome presents phenotypic variability associated with the genetic background and overall levels of Fbn1 expression.	Pubmed	0.002337	1	0.006451	0.06997	1	1	FBN1
Pubmed	14724582	Rad51 overexpression promotes alternative double-strand break repair pathways and genome instability.	Pubmed	0.002337	1	0.006451	0.06997	1	1	RAD51
Pubmed	17478755	ABCA1-induced cell surface binding sites for ApoA-I.	Pubmed	0.002337	1	0.006451	0.06997	1	1	APOA1
Pubmed	24401936	Leopard syndrome: a report of five cases from one family in two generations.	Pubmed	0.002337	1	0.006451	0.06997	1	1	PTPN11
Pubmed	19159394	Prevalence of dural ectasia in 63 gene-mutation-positive patients with features of Marfan syndrome type 1 and Loeys-Dietz syndrome and report of 22 novel FBN1 mutations.	Pubmed	0.002337	1	0.006451	0.06997	1	1	FBN1
Pubmed	26807823	Genetics of Aldosterone-Producing Adenoma in Korean Patients.	Pubmed	0.002337	1	0.006451	0.06997	1	1	KCNJ5
Pubmed	15226608	Effect of ionizing irradiation on human esophageal cancer cell lines by cDNA microarray gene expression analysis.	Pubmed	0.002337	1	0.006451	0.06997	1	1	PDGFRL
Pubmed	24401947	?-catenin deacetylation is essential for WNT-induced proliferation of breast cancer cells.	Pubmed	0.002337	1	0.006451	0.06997	1	1	CTNNB1
Pubmed	14991898	Linkage of angiotensin I-converting enzyme gene insertion/deletion polymorphism to the progression of human prostate cancer.	Pubmed	0.002337	1	0.006451	0.06997	1	1	ACE
Pubmed	18317401	Augmented and accelerated nephrogenesis in TGF-beta2 heterozygous mutant mice.	Pubmed	0.002337	1	0.006451	0.06997	1	1	TGFB2
Pubmed	24354906	Association study of angiotensin converting enzyme gene polymorphism with elderly diabetic hypertension and lipids levels.	Pubmed	0.002337	1	0.006451	0.06997	1	1	ACE
Pubmed	10946258	Stat-1 is not essential for inhibition of B lymphopoiesis by type I IFNs.	Pubmed	0.002337	1	0.006451	0.06997	1	1	STAT1
Pubmed	20066046	Anion-sensitive regions of L-type CaV1.2 calcium channels expressed in HEK293 cells.	Pubmed	0.002337	1	0.006451	0.06997	1	1	CACNA1C
Pubmed	14517726	The apolipoprotein CIII T2854G variants are associated with postprandial triacylglycerol concentrations in normolipidemic Korean men.	Pubmed	0.002337	1	0.006451	0.06997	1	1	APOC3
Pubmed	15141227	Structure of a complex between a voltage-gated calcium channel beta-subunit and an alpha-subunit domain.	Pubmed	0.002337	1	0.006451	0.06997	1	1	CACNA1C
Pubmed	1654273	The erythropoietin receptor gene: cloning and identification of multiple transcripts in an erythroid cell line OCIM1.	Pubmed	0.002337	1	0.006451	0.06997	1	1	EPOR
Pubmed	25411947	Analysis of the d3-growth hormone receptor polymorphism in large cohorts of small, appropriate and large for gestational age newborns.	Pubmed	0.002337	1	0.006451	0.06997	1	1	GHR
Pubmed	2739661	Mouse serum growth hormone (GH) binding protein has GH receptor extracellular and substituted transmembrane domains.	Pubmed	0.002337	1	0.006451	0.06997	1	1	GHR
Pubmed	28057519	Col4a1 mutation generates vascular abnormalities correlated with neuronal damage in a mouse model of HANAC syndrome.	Pubmed	0.002337	1	0.006451	0.06997	1	1	COL4A1
Pubmed	26034209	Noncanonical activation of ?-catenin by Porphyromonas gingivalis.	Pubmed	0.002337	1	0.006451	0.06997	1	1	CTNNB1
Pubmed	16767218	Serine protease HtrA1 modulates chemotherapy-induced cytotoxicity.	Pubmed	0.002337	1	0.006451	0.06997	1	1	HTRA1
Pubmed	26712871	FGFR1 Amplification in Squamous Cell Carcinoma of the Lung with Correlation of Primary and Metastatic Tumor Status.	Pubmed	0.002337	1	0.006451	0.06997	1	1	FGFR1
Pubmed	34461444	Two Unique Mutations in HTRA1-Related Cerebral Small Vessel Disease in North America and Africa and Literature Review.	Pubmed	0.002337	1	0.006451	0.06997	1	1	HTRA1
Pubmed	8188716	The erbB3 gene product is a receptor for heregulin.	Pubmed	0.002337	1	0.006451	0.06997	1	1	ERBB3
Pubmed	26878175	MLL-AF9- and HOXA9-mediated acute myeloid leukemia stem cell self-renewal requires JMJD1C.	Pubmed	0.002337	1	0.006451	0.06997	1	1	JMJD1C
Pubmed	11956229	Specific SHP-2 partitioning in raft domains triggers integrin-mediated signaling via Rho activation.	Pubmed	0.002337	1	0.006451	0.06997	1	1	PTPN11
Pubmed	18562510	Reduction of angiotensin II in the cerebrospinal fluid of patients with multiple sclerosis.	Pubmed	0.002337	1	0.006451	0.06997	1	1	AGT
Pubmed	34558805	CTNNB1-related neurodevelopmental disorder in a Chinese population: A case series.	Pubmed	0.002337	1	0.006451	0.06997	1	1	CTNNB1
Pubmed	36952476	Histone demethylase KDM4B contributes to advanced clear cell renal carcinoma and association with copy number variations and cell cycle progression.	Pubmed	0.002337	1	0.006451	0.06997	1	1	KDM4B
Pubmed	16934001	Novel STAT1 alleles in otherwise healthy patients with mycobacterial disease.	Pubmed	0.002337	1	0.006451	0.06997	1	1	STAT1
Pubmed	25636093	[Sequence analysis of coding regions of KCNJ5 gene in unilateral adrenal hyperplasia].	Pubmed	0.002337	1	0.006451	0.06997	1	1	KCNJ5
Pubmed	11983872	beta-Catenin stabilization dysregulates mesenchymal cell proliferation, motility, and invasiveness and causes aggressive fibromatosis and hyperplastic cutaneous wounds.	Pubmed	0.002337	1	0.006451	0.06997	1	1	CTNNB1
Pubmed	21382792	Angiotensin converting enzyme (ACE) gene polymorphism in vitiligo: protective and predisposing effects of genotypes in disease susceptibility and progression.	Pubmed	0.002337	1	0.006451	0.06997	1	1	ACE
Pubmed	34957720	[RENAL TUBULAR DYSGENESIS SECONDARY TO MUTATIONS IN GENES ENCODING THE RENIN-ANGIOTENSIN SYSTEM].	Pubmed	0.002337	1	0.006451	0.06997	1	1	ACE
Pubmed	14988232	Transcriptional control of apolipoprotein A-I gene expression in diabetes.	Pubmed	0.002337	1	0.006451	0.06997	1	1	APOA1
Pubmed	32443863	Quantifying the Genetic Basis of Marfan Syndrome Clinical Variability.	Pubmed	0.002337	1	0.006451	0.06997	1	1	FBN1
Pubmed	30854921	Angiotensin-converting enzyme insertion/deletion polymorphism and susceptibility to Henoch-Schönlein purpura: a meta-analysis.	Pubmed	0.002337	1	0.006451	0.06997	1	1	ACE
Pubmed	10694922	Novel missense and frameshift mutations in the activin receptor-like kinase-1 gene in hereditary hemorrhagic telangiectasia. Mutations in brief no. 164. Online.	Pubmed	0.002337	1	0.006451	0.06997	1	1	ACVRL1
Pubmed	10694921	A novel mutation in the neonatal region of the fibrillin (FBN)1 gene associated with a classical phenotype of Marfan syndrome (MfS). Mutations in brief no. 163. Online.	Pubmed	0.002337	1	0.006451	0.06997	1	1	FBN1
Pubmed	31781302	Serum Expression of	Pubmed	0.002337	1	0.006451	0.06997	1	1	CTNNB1
Pubmed	15831813	Regulation of vascular smooth muscle cell proliferation: role of NF-kappaB revisited.	Pubmed	0.002337	1	0.006451	0.06997	1	1	CTNNB1
Pubmed	18488018	An agonist-induced conformational change in the growth hormone receptor determines the choice of signalling pathway.	Pubmed	0.002337	1	0.006451	0.06997	1	1	GHR
Pubmed	19655412	Total saponins of Panax ginseng induces K562 cell differentiation by promoting internalization of the erythropoietin receptor.	Pubmed	0.002337	1	0.006451	0.06997	1	1	EPOR
Pubmed	11376119	Involvement of hepatocyte nuclear factor-4 in the expression of the growth hormone receptor 1A messenger ribonucleic acid in bovine liver.	Pubmed	0.002337	1	0.006451	0.06997	1	1	GHR
Pubmed	23812803	The exon 3 polymorphism of the growth hormone receptor is a severity-related factor for osteoporosis.	Pubmed	0.002337	1	0.006451	0.06997	1	1	GHR
Pubmed	30071301	Renal tubular dysgenesis and microcolon, a novel association. Report of three cases.	Pubmed	0.002337	1	0.006451	0.06997	1	1	ACE
Pubmed	31827250	Identification of novel FBN1 variations implicated in congenital scoliosis.	Pubmed	0.002337	1	0.006451	0.06997	1	1	FBN1
Pubmed	28901506	Whole exome sequencing identifies FBN1 mutations in two patients with early?onset type B aortic dissection.	Pubmed	0.002337	1	0.006451	0.06997	1	1	FBN1
Pubmed	3691802	Complete primary structure of the alpha 1-chain of human basement membrane (type IV) collagen.	Pubmed	0.002337	1	0.006451	0.06997	1	1	COL4A1
Pubmed	27082637	Genetic Variants of Angiotensin-Converting Enzyme Are Linked to Autism: A Case-Control Study.	Pubmed	0.002337	1	0.006451	0.06997	1	1	ACE
Pubmed	19187541	Issues associated with assessing nuclear localization of N-terminally unphosphorylated beta-catenin with monoclonal antibody 8E7.	Pubmed	0.002337	1	0.006451	0.06997	1	1	CTNNB1
Pubmed	21211293	[Screening of FBN1 gene mutations in a family with Marfan syndrome].	Pubmed	0.002337	1	0.006451	0.06997	1	1	FBN1
Pubmed	15371449	Structural consequences of cysteine substitutions C1977Y and C1977R in calcium-binding epidermal growth factor-like domain 30 of human fibrillin-1.	Pubmed	0.002337	1	0.006451	0.06997	1	1	FBN1
Pubmed	18958538	Beta-catenin overexpression in Dupuytren's disease is unrelated to disease recurrence.	Pubmed	0.002337	1	0.006451	0.06997	1	1	CTNNB1
Pubmed	16251407	Susceptibility of signal transducer and activator of transcription-1-deficient mice to pulmonary fibrogenesis.	Pubmed	0.002337	1	0.006451	0.06997	1	1	STAT1
Pubmed	20367250	Wnt/?-catenin signaling regulates postnatal development and regeneration of the salivary gland.	Pubmed	0.002337	1	0.006451	0.06997	1	1	CTNNB1
Pubmed	7926812	Alternatively spliced mRNAs encoding soluble isoforms of the erythropoietin receptor in murine cell lines and bone marrow.	Pubmed	0.002337	1	0.006451	0.06997	1	1	EPOR
Pubmed	14700505	Angiotensinogen gene polymorphisms: relationship to blood pressure response to antihypertensive treatment. Results from the Swedish Irbesartan Left Ventricular Hypertrophy Investigation vs Atenolol (SILVHIA) trial.	Pubmed	0.002337	1	0.006451	0.06997	1	1	AGT
Pubmed	27756325	Less is more: low expression of MT1-MMP is optimal to promote migration and tumourigenesis of breast cancer cells.	Pubmed	0.002337	1	0.006451	0.06997	1	1	MMP14
Pubmed	24156251	Association of COL4A1 genetic polymorphisms with coronary artery disease in Uygur population in Xinjiang, China.	Pubmed	0.002337	1	0.006451	0.06997	1	1	COL4A1
Pubmed	1426624	FGF-mediated aspects of skeletal muscle growth and differentiation are controlled by a high affinity receptor, FGFR1.	Pubmed	0.002337	1	0.006451	0.06997	1	1	FGFR1
Pubmed	16958035	Schizophrenia is not associated with the functional candidate gene ERBB3: results from a case-control study.	Pubmed	0.002337	1	0.006451	0.06997	1	1	ERBB3
Pubmed	10391090	Mutational analysis of beta-catenin gene in Japanese ovarian carcinomas: frequent mutations in endometrioid carcinomas.	Pubmed	0.002337	1	0.006451	0.06997	1	1	CTNNB1
Pubmed	12692750	Angiotensin-converting enzyme DD genotype in patients with primary pulmonary hypertension: increased frequency and association with preserved haemodynamics.	Pubmed	0.002337	1	0.006451	0.06997	1	1	ACE
Pubmed	36083147	FGFR1 Antibody Validation and Characterization of FGFR1 Protein Expression in ER+ Breast Cancer.	Pubmed	0.002337	1	0.006451	0.06997	1	1	FGFR1
Pubmed	30467378	Conditional knockout of SHP2 in ErbB2 transgenic mice or inhibition in HER2-amplified breast cancer cell lines blocks oncogene expression and tumorigenesis.	Pubmed	0.002337	1	0.006451	0.06997	1	1	PTPN11
Pubmed	11354781	Impact of ACE I/D gene polymorphism on congenital renal malformations.	Pubmed	0.002337	1	0.006451	0.06997	1	1	ACE
Pubmed	24628545	Whole exome analysis identifies dominant COL4A1 mutations in patients with complex ocular phenotypes involving microphthalmia.	Pubmed	0.002337	1	0.006451	0.06997	1	1	COL4A1
Pubmed	15613419	Reversible kallmann syndrome, delayed puberty, and isolated anosmia occurring in a single family with a mutation in the fibroblast growth factor receptor 1 gene.	Pubmed	0.002337	1	0.006451	0.06997	1	1	FGFR1
Pubmed	12425488	Angiotensin-converting enzyme (ACE) insertion/deletion polymorphism and survival in a cohort of chronic hemodialysis patients.	Pubmed	0.002337	1	0.006451	0.06997	1	1	ACE
Pubmed	25193099	N-domain angiotensin-I converting enzyme is expressed in immortalized mesangial, proximal tubule and collecting duct cells.	Pubmed	0.002337	1	0.006451	0.06997	1	1	ACE
Pubmed	9005979	Induction of mRNAs for the growth hormone receptor gene during mouse 3T3-L1 preadipocyte differentiation.	Pubmed	0.002337	1	0.006451	0.06997	1	1	GHR
Pubmed	24449882	ChREBP, a glucose-responsive transcriptional factor, enhances glucose metabolism to support biosynthesis in human cytomegalovirus-infected cells.	Pubmed	0.002337	1	0.006451	0.06997	1	1	MLXIPL
Pubmed	34270682	Heterozygous HTRA1 nonsense or frameshift mutations are pathogenic.	Pubmed	0.002337	1	0.006451	0.06997	1	1	HTRA1
Pubmed	12099691	Alu DNA polymorphism in ACE gene is protective for age-related macular degeneration.	Pubmed	0.002337	1	0.006451	0.06997	1	1	ACE
Pubmed	26239623	Fibroblast growth factor receptor 1 gene amplification in gastric adenocarcinoma.	Pubmed	0.002337	1	0.006451	0.06997	1	1	FGFR1
Pubmed	10861501	Expression of TGF-beta isoforms, TGF-beta receptors, and SMAD molecules at different stages of human glioma.	Pubmed	0.002337	1	0.006451	0.06997	1	1	TGFB2
Pubmed	11124487	ACE-gene polymorphism is associated with the development of allograft vascular disease in heart transplant recipients.	Pubmed	0.002337	1	0.006451	0.06997	1	1	ACE
Pubmed	11836444	Association of the D allele of the angiotensin I converting enzyme polymorphism with malignant vascular injury.	Pubmed	0.002337	1	0.006451	0.06997	1	1	ACE
Pubmed	17890683	Biosynthesis of the regulatory oxysterol, 5-cholesten-3beta,25-diol 3-sulfate, in hepatocytes.	Pubmed	0.002337	1	0.006451	0.06997	1	1	CYP27A1
Pubmed	32646524	Genome-wide studies reveal the essential and opposite roles of ARID1A in controlling human cardiogenesis and neurogenesis from pluripotent stem cells.	Pubmed	0.002337	1	0.006451	0.06997	1	1	ARID1A
Pubmed	26083238	Loss of NFIX Transcription Factor Biases Postnatal Neural Stem/Progenitor Cells Toward Oligodendrogenesis.	Pubmed	0.002337	1	0.006451	0.06997	1	1	NFIX
Pubmed	33404972	Pediatric Demodicosis Associated with Gain-of-Function Variant in STAT1 Presenting as Rosacea-Type Rash.	Pubmed	0.002337	1	0.006451	0.06997	1	1	STAT1
Pubmed	9837754	Rescue of angiotensinogen-knockout mice.	Pubmed	0.002337	1	0.006451	0.06997	1	1	AGT
Pubmed	20974999	High-density lipoprotein suppresses the type I interferon response, a family of potent antiviral immunoregulators, in macrophages challenged with lipopolysaccharide.	Pubmed	0.002337	1	0.006451	0.06997	1	1	APOA1
Pubmed	9150726	The pathogenicity of the Pro1148Ala substitution in the FBN1 gene: causing or predisposing to Marfan syndrome and aortic aneurysm, or clinically innocent?	Pubmed	0.002337	1	0.006451	0.06997	1	1	FBN1
Pubmed	16309370	APOA1 polymorphisms are associated with variations in serum triglyceride concentrations in hypercholesterolemic individuals.	Pubmed	0.002337	1	0.006451	0.06997	1	1	APOA1
Pubmed	36058112	Redox regulation of RAD51 Cys319 and homologous recombination by peroxiredoxin 1.	Pubmed	0.002337	1	0.006451	0.06997	1	1	RAD51
Pubmed	19344888	Association of the growth hormone receptor gene polymorphisms with mandibular height in a Korean population.	Pubmed	0.002337	1	0.006451	0.06997	1	1	GHR
Pubmed	22464935	The impact of the CACNA1C risk allele on limbic structures and facial emotions recognition in bipolar disorder subjects and healthy controls.	Pubmed	0.002337	1	0.006451	0.06997	1	1	CACNA1C
Pubmed	26252618	Novel somatic mutations in primary hyperaldosteronism are related to the clinical, radiological and pathological phenotype.	Pubmed	0.002337	1	0.006451	0.06997	1	1	KCNJ5
Pubmed	24930713	Enhanced proliferation in colorectal epithelium of patients with type 2 diabetes correlates with ?-catenin accumulation.	Pubmed	0.002337	1	0.006451	0.06997	1	1	CTNNB1
Pubmed	18706898	No association found between the insertion/deletion of a 287-bp alu repeat sequence within intron 16 of the angiotensin-I-converting enzyme (ACE) gene in Mexican patients and binary restenosis after coronary stenting.	Pubmed	0.002337	1	0.006451	0.06997	1	1	ACE
Pubmed	19415781	beta-Catenin expression in the bone marrow microenvironment is required for long-term maintenance of primitive hematopoietic cells.	Pubmed	0.002337	1	0.006451	0.06997	1	1	CTNNB1
Pubmed	21331051	Novel genetic variation in exon 28 of FBN1 gene is associated with essential hypertension.	Pubmed	0.002337	1	0.006451	0.06997	1	1	FBN1
Pubmed	34510819	Clinicoradiographic and genetic features of cerebral small vessel disease indicate variability in mode of inheritance for monoallelic HTRA1 variants.	Pubmed	0.002337	1	0.006451	0.06997	1	1	HTRA1
Pubmed	23124896	Retention in the endoplasmic reticulum is the underlying mechanism of some hereditary haemorrhagic telangiectasia type 2 ALK1 missense mutations.	Pubmed	0.002337	1	0.006451	0.06997	1	1	ACVRL1
Pubmed	25846713	Ammonium increases Ca(2+) signalling and upregulates expression of Cav1.2 gene in astrocytes in primary cultures and in the in vivo brain.	Pubmed	0.002337	1	0.006451	0.06997	1	1	CACNA1C
Pubmed	20673863	Distinct effects of allelic NFIX mutations on nonsense-mediated mRNA decay engender either a Sotos-like or a Marshall-Smith syndrome.	Pubmed	0.002337	1	0.006451	0.06997	1	1	NFIX
Pubmed	30097999	DNA primase polypeptide 1 (PRIM1) involves in estrogen-induced breast cancer formation through activation of the G2/M cell cycle checkpoint.	Pubmed	0.002337	1	0.006451	0.06997	1	1	PRIM1
Pubmed	17405847	Primary growth hormone (GH) insensitivity and insulin-like growth factor deficiency caused by novel compound heterozygous mutations of the GH receptor gene: genetic and functional studies of simple and compound heterozygous states.	Pubmed	0.002337	1	0.006451	0.06997	1	1	GHR
Pubmed	23680436	Association of genetic variation in CACNA1C with bipolar disorder in Han Chinese.	Pubmed	0.002337	1	0.006451	0.06997	1	1	CACNA1C
Pubmed	16045904	Angiotensinogen M235T polymorphism is associated with coronary artery disease severity.	Pubmed	0.002337	1	0.006451	0.06997	1	1	AGT
Pubmed	30130153	Extrahepatic Upregulation of Transforming Growth Factor Beta 2 in HCV Genotype 4-Induced Liver Fibrosis.	Pubmed	0.002337	1	0.006451	0.06997	1	1	TGFB2
Pubmed	21994441	Functional genomics reveals an essential and specific role for Stat1 in protection of the central nervous system following herpes simplex virus corneal infection.	Pubmed	0.002337	1	0.006451	0.06997	1	1	STAT1
Pubmed	23726368	Age-dependent germline mosaicism of the most common noonan syndrome mutation shows the signature of germline selection.	Pubmed	0.002337	1	0.006451	0.06997	1	1	PTPN11
Pubmed	11305733	Angiotensin-converting enzyme gene insertion/deletion polymorphism and carotid artery wall thickness in patients with peripheral arterial occlusive disease.	Pubmed	0.002337	1	0.006451	0.06997	1	1	ACE
Pubmed	25036270	Refractory hyperaldosteronism in heart failure is associated with plasma renin activity and angiotensinogen polymorphism.	Pubmed	0.002337	1	0.006451	0.06997	1	1	AGT
Pubmed	30129165	Exploring the effect of E76K mutation on SHP2 cause gain-of-function activity by a molecular dynamics study.	Pubmed	0.002337	1	0.006451	0.06997	1	1	PTPN11
Pubmed	15841183	Lack of MEF2A mutations in coronary artery disease.	Pubmed	0.002337	1	0.006451	0.06997	1	1	MEF2A
Pubmed	18295514	Promoter regulatory motifs involved in c-mpl gene expression induced by PMA.	Pubmed	0.002337	1	0.006451	0.06997	1	1	MPL
Pubmed	21727188	Gain-of-function human STAT1 mutations impair IL-17 immunity and underlie chronic mucocutaneous candidiasis.	Pubmed	0.002337	1	0.006451	0.06997	1	1	STAT1
Pubmed	21274868	Dissociation between APOC3 variants, hepatic triglyceride content and insulin resistance.	Pubmed	0.002337	1	0.006451	0.06997	1	1	APOC3
Pubmed	22450333	The influence of ACE genotype on cardiovascular fitness of moderately active young men.	Pubmed	0.002337	1	0.006451	0.06997	1	1	ACE
Pubmed	25457204	Complete response of Ctnnb1-mutated tumours to ?-catenin suppression by locked nucleic acid antisense in a mouse hepatocarcinogenesis model.	Pubmed	0.002337	1	0.006451	0.06997	1	1	CTNNB1
Pubmed	15841171	MEF2A sequence variants and coronary artery disease: a change of heart?	Pubmed	0.002337	1	0.006451	0.06997	1	1	MEF2A
Pubmed	29320703	Three-Dimensional Adipose Tissue Imaging Reveals Regional Variation in Beige Fat Biogenesis and PRDM16-Dependent Sympathetic Neurite Density.	Pubmed	0.002337	1	0.006451	0.06997	1	1	PRDM16
Pubmed	20697805	Screening RAD51C nucleotide alterations in patients with a family history of breast and ovarian cancer.	Pubmed	0.002337	1	0.006451	0.06997	1	1	RAD51C
Pubmed	17405818	Crosstalk between neovessels and mural cells directs the site-specific expression of MT1-MMP to endothelial tip cells.	Pubmed	0.002337	1	0.006451	0.06997	1	1	MMP14
Pubmed	28716119	STAT1-dependent and -independent pulmonary allergic and fibrogenic responses in mice after exposure to tangled versus rod-like multi-walled carbon nanotubes.	Pubmed	0.002337	1	0.006451	0.06997	1	1	STAT1
Pubmed	17332320	The Asn418-linked N-glycan of ErbB3 plays a crucial role in preventing spontaneous heterodimerization and tumor promotion.	Pubmed	0.002337	1	0.006451	0.06997	1	1	ERBB3
Pubmed	33571112	Fibrillin-1-enriched microenvironment drives endothelial injury and vascular rarefaction in chronic kidney disease.	Pubmed	0.002337	1	0.006451	0.06997	1	1	FBN1
Pubmed	28466574	Prognostic and Clinicopathological Significance of ARID1A in Endometrium-Related Gynecological Cancers: A Meta-Analysis.	Pubmed	0.002337	1	0.006451	0.06997	1	1	ARID1A
Pubmed	24506072	Pharmacology and pathophysiology of mutated KCNJ5 found in adrenal aldosterone-producing adenomas.	Pubmed	0.002337	1	0.006451	0.06997	1	1	KCNJ5
Pubmed	34335964	Targeting KDM4B that coactivates c-Myc-regulated metabolism to suppress tumor growth in castration-resistant prostate cancer.	Pubmed	0.002337	1	0.006451	0.06997	1	1	KDM4B
Pubmed	30257222	Inactivation of PRIM1 Function Sensitizes Cancer Cells to ATR and CHK1 Inhibitors.	Pubmed	0.002337	1	0.006451	0.06997	1	1	PRIM1
Pubmed	28834200	Relationship of renin-angiotensin system polymorphisms with ambulatory and central blood pressure in patients with hypertension.	Pubmed	0.002337	1	0.006451	0.06997	1	1	ACE
Pubmed	17662997	PRDM6 is enriched in vascular precursors during development and inhibits endothelial cell proliferation, survival, and differentiation.	Pubmed	0.002337	1	0.006451	0.06997	1	1	PRDM6
Pubmed	33827803	I/D Polymorphism, Plasma ACE Levels, and Long-term Kidney Outcomes or All-Cause Death in Patients With Type 1 Diabetes.	Pubmed	0.002337	1	0.006451	0.06997	1	1	ACE
Pubmed	11427512	Alcohol consumption is controlled by angiotensin II.	Pubmed	0.002337	1	0.006451	0.06997	1	1	AGT
Pubmed	21709586	Common variants of the ACE gene and aneurysmal subarachnoid hemorrhage in a Danish population: a case-control study.	Pubmed	0.002337	1	0.006451	0.06997	1	1	ACE
Pubmed	23337059	Associations of beta-catenin alterations and MSI screening status with expression of key cell cycle regulating proteins and survival from colorectal cancer.	Pubmed	0.002337	1	0.006451	0.06997	1	1	CTNNB1
Pubmed	32860047	?-Catenin induces transcriptional expression of PD-L1 to promote glioblastoma immune evasion.	Pubmed	0.002337	1	0.006451	0.06997	1	1	CTNNB1
Pubmed	25339680	Shp2 signaling in POMC neurons is important for leptin's actions on blood pressure, energy balance, and glucose regulation.	Pubmed	0.002337	1	0.006451	0.06997	1	1	PTPN11
Pubmed	26689995	Identification of a novel HER3 activating mutation homologous to EGFR-L858R in lung cancer.	Pubmed	0.002337	1	0.006451	0.06997	1	1	ERBB3
Pubmed	22761798	Down-regulation of HtrA1 activates the epithelial-mesenchymal transition and ATM DNA damage response pathways.	Pubmed	0.002337	1	0.006451	0.06997	1	1	HTRA1
Pubmed	11895345	Genetic susceptibility in Dupuytren's disease: lack of association of a novel transforming growth factor beta(2) polymorphism in Dupuytren's disease.	Pubmed	0.002337	1	0.006451	0.06997	1	1	TGFB2
Pubmed	21819925	Association between polymorphisms of the renin angiotensin system and carotid stenosis.	Pubmed	0.002337	1	0.006451	0.06997	1	1	ACE
Pubmed	22301465	Missense mutations in the DNA-binding/dimerization domain of NFIX cause Sotos-like features.	Pubmed	0.002337	1	0.006451	0.06997	1	1	NFIX
Pubmed	18287219	Osmoregulatory fluid intake but not hypovolemic thirst is intact in mice lacking angiotensin.	Pubmed	0.002337	1	0.006451	0.06997	1	1	AGT
Pubmed	12559614	Polymorphism of angiotensin-converting enzyme gene and BMI in obese Korean women.	Pubmed	0.002337	1	0.006451	0.06997	1	1	ACE
Pubmed	34139213	Antigen presentation capability and AP-1 activation accompany methotrexate-induced colon cancer cell senescence in the context of aberrant ?-catenin signaling.	Pubmed	0.002337	1	0.006451	0.06997	1	1	CTNNB1
Pubmed	18322022	Nedd4-2 isoforms ubiquitinate individual epithelial sodium channel subunits and reduce surface expression and function of the epithelial sodium channel.	Pubmed	0.002337	1	0.006451	0.06997	1	1	NEDD4L
Pubmed	19478206	Angiotensin II-mediated adaptive and maladaptive remodeling of cardiomyocyte excitation-contraction coupling.	Pubmed	0.002337	1	0.006451	0.06997	1	1	AGT
Pubmed	35193927	Deconstructing Synaptotagmin-1's Distinct Roles in Synaptic Vesicle Priming and Neurotransmitter Release.	Pubmed	0.002337	1	0.006451	0.06997	1	1	SYT1
Pubmed	12297526	Impact of growth hormone resistance on female reproductive function: new insights from growth hormone receptor knockout mice.	Pubmed	0.002337	1	0.006451	0.06997	1	1	GHR
Pubmed	17802824	[Expression of RAD51 in carcinomas of cancer of larynx and its clinical significance].	Pubmed	0.002337	1	0.006451	0.06997	1	1	RAD51
Pubmed	22876116	Identification of a novel FBN1 gene mutation in a large Pakistani family with Marfan syndrome.	Pubmed	0.002337	1	0.006451	0.06997	1	1	FBN1
Pubmed	11930117	Mutations in exon 3 of the beta-catenin gene are rare in melanoma cell lines.	Pubmed	0.002337	1	0.006451	0.06997	1	1	CTNNB1
Pubmed	22264093	Insertion/deletion (I/D) polymorphism of angiotensin-converting enzyme gene in steroid-resistant nephrotic syndrome for children: an updated meta-analysis.	Pubmed	0.002337	1	0.006451	0.06997	1	1	ACE
Pubmed	12559679	Leukocyte angiotensin II levels inpatients with essential hypertension:relation to insulin resistance.	Pubmed	0.002337	1	0.006451	0.06997	1	1	AGT
Pubmed	17995455	A transplanted NPVY sequence in the cytosolic domain of the erythropoietin receptor enhances maturation.	Pubmed	0.002337	1	0.006451	0.06997	1	1	EPOR
Pubmed	21239484	Arginine deficiency causes runting in the suckling period by selectively activating the stress kinase GCN2.	Pubmed	0.002337	1	0.006451	0.06997	1	1	EIF2AK4
Pubmed	21482676	ErbB3 ablation impairs PI3K/Akt-dependent mammary tumorigenesis.	Pubmed	0.002337	1	0.006451	0.06997	1	1	ERBB3
Pubmed	15285019	Effect of SNPs in protein kinase C zeta gene on gene expression in the reporter gene detection system.	Pubmed	0.002337	1	0.006451	0.06997	1	1	PRKCZ
Pubmed	22085483	The association of genetic variation in CACNA1C with structure and function of a frontotemporal system.	Pubmed	0.002337	1	0.006451	0.06997	1	1	CACNA1C
Pubmed	18562489	Long-term GH treatment improves adult height in children with Noonan syndrome with and without mutations in protein tyrosine phosphatase, non-receptor-type 11.	Pubmed	0.002337	1	0.006451	0.06997	1	1	PTPN11
Pubmed	27748299	Influence of angiotensin converting enzyme (ACE) gene rs4362 polymorphism on the progression of kidney failure in patients with autosomal dominant polycystic kidney disease (ADPKD).	Pubmed	0.002337	1	0.006451	0.06997	1	1	ACE
Pubmed	20418476	Alterations in membrane type-1 matrix metalloproteinase abundance after the induction of thoracic aortic aneurysm in a murine model.	Pubmed	0.002337	1	0.006451	0.06997	1	1	MMP14
Pubmed	16126193	Canonical Wnt signaling negatively regulates branching morphogenesis of the lung and lacrimal gland.	Pubmed	0.002337	1	0.006451	0.06997	1	1	CTNNB1
Pubmed	31749080	DNA Repair Protein Rad51 Induces Tumor Growth and Metastasis in Esophageal Squamous Cell Carcinoma via a p38/Akt-Dependent Pathway.	Pubmed	0.002337	1	0.006451	0.06997	1	1	RAD51
Pubmed	24038317	Structural basis for distinct functions of the naturally occurring Cys mutants of human apolipoprotein A-I.	Pubmed	0.002337	1	0.006451	0.06997	1	1	APOA1
Pubmed	31992178	Novel Chronic Mouse Model of Cerebral Cavernous Malformations.	Pubmed	0.002337	1	0.006451	0.06997	1	1	CCM2
Pubmed	34129840	A PGE	Pubmed	0.002337	1	0.006451	0.06997	1	1	MEF2A
Pubmed	19214762	Stability of two beta-tropomyosin isoforms: effects of mutation Arg91Gly.	Pubmed	0.002337	1	0.006451	0.06997	1	1	TPM2
Pubmed	31774068	Relationship between rs4674344 CYP27A1 gene polymorphism and coronary artery disease in a Polish population.	Pubmed	0.002337	1	0.006451	0.06997	1	1	CYP27A1
Pubmed	29016532	KCNJ5 mutation as a predictor for resolution of hypertension after surgical treatment of aldosterone-producing adenoma.	Pubmed	0.002337	1	0.006451	0.06997	1	1	KCNJ5
Pubmed	30967633	NMIIA promotes tumor growth and metastasis by activating the Wnt/?-catenin signaling pathway and EMT in pancreatic cancer.	Pubmed	0.002337	1	0.006451	0.06997	1	1	CTNNB1
Pubmed	18060736	Dedicator of cytokinesis 8 is disrupted in two patients with mental retardation and developmental disabilities.	Pubmed	0.002337	1	0.006451	0.06997	1	1	DOCK8
Pubmed	29895609	Use of sodium 4-phenylbutyrate to define therapeutic parameters for reducing intracerebral hemorrhage and myopathy in	Pubmed	0.002337	1	0.006451	0.06997	1	1	COL4A1
Pubmed	25950084	Somatostatin Agonist Pasireotide Promotes a Physiological State Resembling Short-Day Acclimation in the Photoperiodic Male Siberian Hamster (Phodopus sungorus).	Pubmed	0.002337	1	0.006451	0.06997	1	1	GHR
Pubmed	15958500	The Pro279Leu variant in the transcription factor MEF2A is associated with myocardial infarction.	Pubmed	0.002337	1	0.006451	0.06997	1	1	MEF2A
Pubmed	17429286	The relationship between angiotensin-converting enzyme (insertion/deletion) gene polymorphism and left ventricular remodeling in acute myocardial infarction.	Pubmed	0.002337	1	0.006451	0.06997	1	1	ACE
Pubmed	15094525	Altered NPY and AgRP in membrane type-1 matrix metalloproteinase-deficient mice.	Pubmed	0.002337	1	0.006451	0.06997	1	1	MMP14
Pubmed	35249172	High RAD51 gene expression is associated with aggressive biology and with poor survival in breast cancer.	Pubmed	0.002337	1	0.006451	0.06997	1	1	RAD51
Pubmed	9328451	Erythropoietin-receptor expression and function during the initiation of murine yolk sac erythropoiesis.	Pubmed	0.002337	1	0.006451	0.06997	1	1	EPOR
Pubmed	21820994	Amyloidogenicity and clinical phenotype associated with five novel mutations in apolipoprotein A-I.	Pubmed	0.002337	1	0.006451	0.06997	1	1	APOA1
Pubmed	17442246	Control of CNS cell-fate decisions by SHP-2 and its dysregulation in Noonan syndrome.	Pubmed	0.002337	1	0.006451	0.06997	1	1	PTPN11
Pubmed	16189718	Expression of endothelial nitric oxide synthase is suppressed in the renal vasculature of angiotensinogen-gene knockout mice.	Pubmed	0.002337	1	0.006451	0.06997	1	1	AGT
Pubmed	28547961	Significance of ?-catenin expression for the incidence of pathological fractures in giant cell tumors of bone.	Pubmed	0.002337	1	0.006451	0.06997	1	1	CTNNB1
Pubmed	24349409	Fibroblast growth factor receptor 1 signaling in adult cardiomyocytes increases contractility and results in a hypertrophic cardiomyopathy.	Pubmed	0.002337	1	0.006451	0.06997	1	1	FGFR1
Pubmed	16877959	Is there an association between angiotensin-converting enzyme gene polymorphism and functional activation of monocytes and macrophage in young patients with essential hypertension?	Pubmed	0.002337	1	0.006451	0.06997	1	1	ACE
Pubmed	10594025	Rsp5, a ubiquitin-protein ligase, is involved in degradation of the single-stranded-DNA binding protein rfa1 in Saccharomyces cerevisiae.	Pubmed	0.002337	1	0.006451	0.06997	1	1	NEDD4L
Pubmed	25000107	Angiotensin-converting enzyme gene polymorphisms and hypertension in occupational noise exposure in Egypt.	Pubmed	0.002337	1	0.006451	0.06997	1	1	ACE
Pubmed	21421656	Gender association of the angiotensin-converting enzyme gene with ischaemic stroke.	Pubmed	0.002337	1	0.006451	0.06997	1	1	ACE
Pubmed	21421653	Analysis of insertion/deletion polymorphisms of the angiotensin converting enzyme gene in Malaysian end-stage renal disease patients.	Pubmed	0.002337	1	0.006451	0.06997	1	1	ACE
Pubmed	31370787	Study of angiotensin-converting enzyme insertion/deletion polymorphism, enzyme activity and oxidized low density lipoprotein in Western Iranians with atherosclerosis: a case-control study.	Pubmed	0.002337	1	0.006451	0.06997	1	1	ACE
Pubmed	23229280	Role of KCNJ5 in familial and sporadic primary aldosteronism.	Pubmed	0.002337	1	0.006451	0.06997	1	1	KCNJ5
Pubmed	26486596	Angiotensin II status and sympathetic activation among hypertensive patients in Uganda: a cross-sectional study.	Pubmed	0.002337	1	0.006451	0.06997	1	1	AGT
Pubmed	21386804	Human growth hormone receptor (GHR) expression in obesity: I. GHR mRNA expression in omental and subcutaneous adipose tissues of obese women.	Pubmed	0.002337	1	0.006451	0.06997	1	1	GHR
Pubmed	8642790	Mice lacking angiotensin-converting enzyme have low blood pressure, renal pathology, and reduced male fertility.	Pubmed	0.002337	1	0.006451	0.06997	1	1	ACE
Pubmed	11273991	Pharmacogenetic interactions between beta-blocker therapy and the angiotensin-converting enzyme deletion polymorphism in patients with congestive heart failure.	Pubmed	0.002337	1	0.006451	0.06997	1	1	ACE
Pubmed	21820924	Evaluation of the association between GHR exon 3 polymorphism and polycystic ovary syndrome among Han Chinese women.	Pubmed	0.002337	1	0.006451	0.06997	1	1	GHR
Pubmed	29366364	Contribution of angiotensinogen M235T and T174M gene variants and haplotypes to preeclampsia and its severity in (North African) Tunisians.	Pubmed	0.002337	1	0.006451	0.06997	1	1	AGT
Pubmed	27498976	Association of angiotensin-converting enzyme insertion/deletion polymorphism with type 1 diabetic nephropathy: a meta-analysis.	Pubmed	0.002337	1	0.006451	0.06997	1	1	ACE
Pubmed	16236546	Inhibition of apolipoprotein AI gene expression by 1, 25-dihydroxyvitamin D3.	Pubmed	0.002337	1	0.006451	0.06997	1	1	APOA1
Pubmed	21807967	Forced activation of ?-catenin signaling supports the transformation of hTERT-immortalized human fetal hepatocytes.	Pubmed	0.002337	1	0.006451	0.06997	1	1	CTNNB1
Pubmed	12799194	Differential tyrosine phosphorylation of fibroblast growth factor (FGF) receptor-1 and receptor proximal signal transduction in response to FGF-2 and heparin.	Pubmed	0.002337	1	0.006451	0.06997	1	1	FGFR1
Pubmed	15537876	Interferon-gamma induced medulloblastoma in the developing cerebellum.	Pubmed	0.002337	1	0.006451	0.06997	1	1	STAT1
Pubmed	30223835	Increased inflammation, endoplasmic reticulum stress and oxidative stress in endothelial and macrophage cells exacerbate atherosclerosis in ApoCIII transgenic mice.	Pubmed	0.002337	1	0.006451	0.06997	1	1	APOC3
Pubmed	17131920	[Insertion-deletion polymorphism in the gene for angiotensin-converning enzyme (I/D ACE) in pregnant women with gestational diabetes].	Pubmed	0.002337	1	0.006451	0.06997	1	1	ACE
Pubmed	29726930	Functional variants in TBX2 are associated with a syndromic cardiovascular and skeletal developmental disorder.	Pubmed	0.002337	1	0.006451	0.06997	1	1	TBX2
Pubmed	15875760	The link between angiotensin-converting enzyme genotype and pulmonary artery pressure in patients with COPD.	Pubmed	0.002337	1	0.006451	0.06997	1	1	ACE
Pubmed	20337434	A diversity of antibody epitopes can induce signaling through the erythropoietin receptor.	Pubmed	0.002337	1	0.006451	0.06997	1	1	EPOR
Pubmed	11234373	[Connection of the polymorphic variant T174M angiotensinogen gene with coronary atherosclerosis in the Tomsk population].	Pubmed	0.002337	1	0.006451	0.06997	1	1	AGT
Pubmed	15523323	Impact of angiotensin-converting enzyme gene polymorphism on neurohormonal responses to high- versus low-dose enalapril in advanced heart failure.	Pubmed	0.002337	1	0.006451	0.06997	1	1	ACE
Pubmed	15192838	[Association of angiotensinogen gene M235T variant with hypertrophic cardiomyopathy].	Pubmed	0.002337	1	0.006451	0.06997	1	1	AGT
Pubmed	21384147	Role of ?-catenin/TCF-4 signaling in HIV replication and pathogenesis: insights to informing novel anti-HIV molecular therapeutics.	Pubmed	0.002337	1	0.006451	0.06997	1	1	CTNNB1
Pubmed	15192839	[The relationship of angiotensin I-converting enzyme gene polymorphism with diabetic retinopathy and diabetes myocardial infarction].	Pubmed	0.002337	1	0.006451	0.06997	1	1	ACE
Pubmed	12679461	Heterozygous nonsense mutation in exon 3 of the growth hormone receptor (GHR) in severe GH insensitivity (Laron syndrome) and the issue of the origin and function of the GHRd3 isoform.	Pubmed	0.002337	1	0.006451	0.06997	1	1	GHR
Pubmed	19961258	Solid-pseudopapillary neoplasm: a pancreatic enigma.	Pubmed	0.002337	1	0.006451	0.06997	1	1	CTNNB1
Pubmed	23829355	Regulation of aldosterone biosynthesis by the Kir3.4 (KCNJ5) potassium channel.	Pubmed	0.002337	1	0.006451	0.06997	1	1	KCNJ5
Pubmed	31994810	Electrolyte and transporter responses to angiotensin II induced hypertension in female and male rats and mice.	Pubmed	0.002337	1	0.006451	0.06997	1	1	AGT
Pubmed	15476409	Conformation and lipid binding of the N-terminal (1-44) domain of human apolipoprotein A-I.	Pubmed	0.002337	1	0.006451	0.06997	1	1	APOA1
Pubmed	21203566	Regulation of muscle satellite cell activation and chemotaxis by angiotensin II.	Pubmed	0.002337	1	0.006451	0.06997	1	1	AGT
Pubmed	28411082	A dominant negative FGFR1 mutation identified in a Kallmann syndrome patient.	Pubmed	0.002337	1	0.006451	0.06997	1	1	FGFR1
Pubmed	21036147	The role of O-linked GlcNAc modification on the glucose response of ChREBP.	Pubmed	0.002337	1	0.006451	0.06997	1	1	MLXIPL
Pubmed	31943278	Molecular flexibility of DNA as a key determinant of RAD51 recruitment.	Pubmed	0.002337	1	0.006451	0.06997	1	1	RAD51
Pubmed	9931341	Frequent occurrence of hypoalphalipoproteinemia due to mutant apolipoprotein A-I gene in the population: a population-based survey.	Pubmed	0.002337	1	0.006451	0.06997	1	1	APOA1
Pubmed	20349521	Relationships between serum lipid, lipoprotein, triglyceride-rich lipoprotein, and high-density lipoprotein particle concentrations in post-renal transplant patients.	Pubmed	0.002337	1	0.006451	0.06997	1	1	APOA1
Pubmed	17897103	MAPK-induced Ser727 phosphorylation promotes SUMOylation of STAT1.	Pubmed	0.002337	1	0.006451	0.06997	1	1	STAT1
Pubmed	17094466	Analysis of HtrA1 serine protease expression in human lung cancer.	Pubmed	0.002337	1	0.006451	0.06997	1	1	HTRA1
Pubmed	27293068	Functional characterization of two novel germline mutations of the KCNJ5 gene in hypertensive patients without primary aldosteronism but with ACTH-dependent aldosterone hypersecretion.	Pubmed	0.002337	1	0.006451	0.06997	1	1	KCNJ5
Pubmed	21901117	ACE as a mechanosensor to shear stress influences the control of its own regulation via phosphorylation of cytoplasmic Ser(1270).	Pubmed	0.002337	1	0.006451	0.06997	1	1	ACE
Pubmed	14670950	Glycosylation broadens the substrate profile of membrane type 1 matrix metalloproteinase.	Pubmed	0.002337	1	0.006451	0.06997	1	1	MMP14
Pubmed	15704489	[Insertion-deletion polymorphism of angiotensin-1-converting enzyme gene in patients with endogenic psychoses].	Pubmed	0.002337	1	0.006451	0.06997	1	1	ACE
Pubmed	34947975	Two Opposing Functions of Angiotensin-Converting Enzyme (ACE) That Links Hypertension, Dementia, and Aging.	Pubmed	0.002337	1	0.006451	0.06997	1	1	ACE
Pubmed	16501564	Immunohistochemical investigation of tumorigenic pathways in small intestinal adenocarcinoma: a comparison with colorectal adenocarcinoma.	Pubmed	0.002337	1	0.006451	0.06997	1	1	CTNNB1
Pubmed	25012170	Renal angiotensin-converting enzyme is essential for the hypertension induced by nitric oxide synthesis inhibition.	Pubmed	0.002337	1	0.006451	0.06997	1	1	ACE
Pubmed	29895533	Characterization of Heterozygous	Pubmed	0.002337	1	0.006451	0.06997	1	1	HTRA1
Pubmed	33441614	Histone demethylase JMJD2B/KDM4B regulates transcriptional program via distinctive epigenetic targets and protein interactors for the maintenance of trophoblast stem cells.	Pubmed	0.002337	1	0.006451	0.06997	1	1	KDM4B
Pubmed	11604260	Potency of select statin drugs in a new mouse model of hyperlipidemia and atherosclerosis.	Pubmed	0.002337	1	0.006451	0.06997	1	1	CYP27A1
Pubmed	18755533	Correlation of angiotensin converting enzyme activity and the genotypes of the I/D polymorphism in the ACE gene with preterm birth and birth weight.	Pubmed	0.002337	1	0.006451	0.06997	1	1	ACE
Pubmed	12165743	Angiotensin I-converting enzyme insertion/deletion polymorphism and adrenergic response to exercise in hypertensive patients.	Pubmed	0.002337	1	0.006451	0.06997	1	1	ACE
Pubmed	36083290	Genomic and phenotypic characterization of 404 individuals with neurodevelopmental disorders caused by CTNNB1 variants.	Pubmed	0.002337	1	0.006451	0.06997	1	1	CTNNB1
Pubmed	36428107	Significant association between FGFR1 mutation frequency and age in central giant cell granuloma.	Pubmed	0.002337	1	0.006451	0.06997	1	1	FGFR1
Pubmed	19770777	Genotype-phenotype analysis of angiotensinogen polymorphisms and essential hypertension: the importance of haplotypes.	Pubmed	0.002337	1	0.006451	0.06997	1	1	AGT
Pubmed	25281859	Hematopoietic overexpression of Cyp27a1 reduces hepatic inflammation independently of 27-hydroxycholesterol levels in Ldlr(-/-) mice.	Pubmed	0.002337	1	0.006451	0.06997	1	1	CYP27A1
Pubmed	17116328	Placental abruption is more frequent in women with the angiotensinogen Thr235 mutation.	Pubmed	0.002337	1	0.006451	0.06997	1	1	AGT
Pubmed	21372132	Targeting the Warburg effect that arises in tumor cells expressing membrane type-1 matrix metalloproteinase.	Pubmed	0.002337	1	0.006451	0.06997	1	1	MMP14
Pubmed	26844446	Novel cerebrotendinous xanthomatosis mutation causes familial early dementia in Colombia.	Pubmed	0.002337	1	0.006451	0.06997	1	1	CYP27A1
Pubmed	34947980	Ceramide Transfer Protein (CERT): An Overlooked Molecular Player in Cancer.	Pubmed	0.002337	1	0.006451	0.06997	1	1	CERT1
Pubmed	27100271	SHP-2 Phosphatase Prevents Colonic Inflammation by Controlling Secretory Cell Differentiation and Maintaining Host-Microbiota Homeostasis.	Pubmed	0.002337	1	0.006451	0.06997	1	1	PTPN11
Pubmed	29844125	FGFR1-Activated Translation of WNT Pathway Components with Structured 5' UTRs Is Vulnerable to Inhibition of EIF4A-Dependent Translation Initiation.	Pubmed	0.002337	1	0.006451	0.06997	1	1	FGFR1
Pubmed	32499374	The Noonan syndrome-associated D61G variant of the protein tyrosine phosphatase SHP2 prevents synaptic down-scaling.	Pubmed	0.002337	1	0.006451	0.06997	1	1	PTPN11
Pubmed	26100638	A Polybasic Plasma Membrane Binding Motif in the I-II Linker Stabilizes Voltage-gated CaV1.2 Calcium Channel Function.	Pubmed	0.002337	1	0.006451	0.06997	1	1	CACNA1C
Pubmed	19248098	Membrane type 1 matrix metalloproteinase is a crucial promoter of synovial invasion in human rheumatoid arthritis.	Pubmed	0.002337	1	0.006451	0.06997	1	1	MMP14
Pubmed	20301510	Marfan Syndrome	Pubmed	0.002337	1	0.006451	0.06997	1	1	FBN1
Pubmed	16767660	[Study on novel mutations of MEF2A gene in Chinese patients with coronary artery disease].	Pubmed	0.002337	1	0.006451	0.06997	1	1	MEF2A
Pubmed	20012594	Autonomic dysregulation in ob/ob mice is improved by inhibition of angiotensin-converting enzyme.	Pubmed	0.002337	1	0.006451	0.06997	1	1	ACE
Pubmed	12450315	Angiotensin-(1-7) in normal and preeclamptic pregnancy.	Pubmed	0.002337	1	0.006451	0.06997	1	1	AGT
Pubmed	19059306	NADPH oxidases and angiotensin II receptor signaling.	Pubmed	0.002337	1	0.006451	0.06997	1	1	AGT
Pubmed	26820473	Insights into the interaction of the N-terminal amyloidogenic polypeptide of ApoA-I with model cellular membranes.	Pubmed	0.002337	1	0.006451	0.06997	1	1	APOA1
Pubmed	29330435	Beta-catenin cleavage enhances transcriptional activation.	Pubmed	0.002337	1	0.006451	0.06997	1	1	CTNNB1
Pubmed	15033618	Association between angiotensin converting enzyme gene polymorphism and coronary artery disease in individuals of the South-Eastern Anatolian population.	Pubmed	0.002337	1	0.006451	0.06997	1	1	ACE
Pubmed	8617735	Saturation mutagenesis of the WSXWS motif of the erythropoietin receptor.	Pubmed	0.002337	1	0.006451	0.06997	1	1	EPOR
Pubmed	25073105	Regulation of human growth hormone receptor expression by microRNAs.	Pubmed	0.002337	1	0.006451	0.06997	1	1	GHR
Pubmed	17767921	Identification of Rad51 regulation by BRCA2 using Caenorhabditis elegans BRCA2 and bimolecular fluorescence complementation analysis.	Pubmed	0.002337	1	0.006451	0.06997	1	1	RAD51
Pubmed	33634762	Novel Variants of DOCK8 Deficiency in a Case Series of Iranian Patients.	Pubmed	0.002337	1	0.006451	0.06997	1	1	DOCK8
Pubmed	1338766	Absence of linkage between the angiotensin converting enzyme locus and human essential hypertension.	Pubmed	0.002337	1	0.006451	0.06997	1	1	ACE
Pubmed	34729850	Gigantol inhibits proliferation and enhanced oxidative stress-mediated apoptosis through modulating of Wnt/?-catenin signaling pathway in HeLa cells.	Pubmed	0.002337	1	0.006451	0.06997	1	1	CTNNB1
Pubmed	23541320	Signal transducer and activator of transcription 1 (STAT1) gain-of-function mutations and disseminated coccidioidomycosis and histoplasmosis.	Pubmed	0.002337	1	0.006451	0.06997	1	1	STAT1
Pubmed	19549074	Fibroblast growth factor receptor-1 phosphorylation requirement for cardiomyocyte differentiation in murine embryonic stem cells.	Pubmed	0.002337	1	0.006451	0.06997	1	1	FGFR1
Pubmed	11773045	Apolipoprotein A-I induces translocation of cholesterol, phospholipid, and caveolin-1 to cytosol in rat astrocytes.	Pubmed	0.002337	1	0.006451	0.06997	1	1	APOA1
Pubmed	1280823	Identification of a human src homology 2-containing protein-tyrosine-phosphatase: a putative homolog of Drosophila corkscrew.	Pubmed	0.002337	1	0.006451	0.06997	1	1	PTPN11
Pubmed	12535644	Activated beta-catenin induces osteoblast differentiation of C3H10T1/2 cells and participates in BMP2 mediated signal transduction.	Pubmed	0.002337	1	0.006451	0.06997	1	1	CTNNB1
Pubmed	25411386	Angiotensin II increases fibronectin and collagen I through the ?-catenin-dependent signaling in mouse collecting duct cells.	Pubmed	0.002337	1	0.006451	0.06997	1	1	CTNNB1
Pubmed	25868865	Expression of FGFR1 is an independent prognostic factor in triple-negative breast cancer.	Pubmed	0.002337	1	0.006451	0.06997	1	1	FGFR1
Pubmed	25110436	RAD51 potentiates synergistic effects of chemotherapy with PCI-24781 and cis-diamminedichloroplatinum on gastric cancer.	Pubmed	0.002337	1	0.006451	0.06997	1	1	RAD51
Pubmed	28655772	Post-translational modification of the membrane type 1 matrix metalloproteinase (MT1-MMP) cytoplasmic tail impacts ovarian cancer multicellular aggregate dynamics.	Pubmed	0.002337	1	0.006451	0.06997	1	1	MMP14
Pubmed	20301560	Congenital Contractural Arachnodactyly	Pubmed	0.002337	1	0.006451	0.06997	1	1	FBN2
Pubmed	25486933	Strategy for identifying repurposed drugs for the treatment of cerebral cavernous malformation.	Pubmed	0.002337	1	0.006451	0.06997	1	1	CCM2
Pubmed	20301577	Timothy Syndrome	Pubmed	0.002337	1	0.006451	0.06997	1	1	CACNA1C
Pubmed	15045629	Angiotensin-converting enzyme gene polymorphism in Beh祴's disease.	Pubmed	0.002337	1	0.006451	0.06997	1	1	ACE
Pubmed	23592911	Two novel mutations of fibrillin-1 gene correlate with different phenotypes of Marfan syndrome in Chinese families.	Pubmed	0.002337	1	0.006451	0.06997	1	1	FBN1
Pubmed	25868801	MiR-103 inhibits osteoblast proliferation mainly through suppressing Cav1.2 expression in simulated microgravity.	Pubmed	0.002337	1	0.006451	0.06997	1	1	CACNA1C
Pubmed	10077649	Identification of mutations in the c-mpl gene in congenital amegakaryocytic thrombocytopenia.	Pubmed	0.002337	1	0.006451	0.06997	1	1	MPL
Pubmed	22950531	Maternal behavior in transgenic mice with reduced fibroblast growth factor receptor function in gonadotropin-releasing hormone neurons.	Pubmed	0.002337	1	0.006451	0.06997	1	1	FGFR1
Pubmed	23541316	Role of angiotensin II and angiotensin-(1-7) in diabetes-induced oxidative DNA damage in the corpus cavernosum.	Pubmed	0.002337	1	0.006451	0.06997	1	1	AGT
Pubmed	22301437	Nucleofection induces transient eIF2? phosphorylation by GCN2 and PERK.	Pubmed	0.002337	1	0.006451	0.06997	1	1	EIF2AK4
Pubmed	20301583	Cerebrotendinous Xanthomatosis	Pubmed	0.002337	1	0.006451	0.06997	1	1	CYP27A1
Pubmed	25913037	Acrofacial Dysostosis, Cincinnati Type, a Mandibulofacial Dysostosis Syndrome with Limb Anomalies, Is Caused by POLR1A Dysfunction.	Pubmed	0.002337	1	0.006451	0.06997	1	1	POLR1A
Pubmed	27173266	Association of APOA1 gene polymorphisms (rs670, rs5069, and rs2070665) with dyslipidemia in the Kazakhs of Xinjiang.	Pubmed	0.002337	1	0.006451	0.06997	1	1	APOA1
Pubmed	11920854	Angiotensin converting enzyme gene insertion/deletion polymorphism: case-control association studies in schizophrenia, major affective disorder, and tardive dyskinesia and a family-based association study in schizophrenia.	Pubmed	0.002337	1	0.006451	0.06997	1	1	ACE
Pubmed	22614355	Absence of SH2B3 mutation in nonobese diabetic mice.	Pubmed	0.002337	1	0.006451	0.06997	1	1	SH2B3
Pubmed	19155175	Absence of beta-tropomyosin is a new cause of Escobar syndrome associated with nemaline myopathy.	Pubmed	0.002337	1	0.006451	0.06997	1	1	TPM2
Pubmed	18645251	Genetic analysis of the angiotensinogen gene in pre-eclampsia: study of german women and review of the literature.	Pubmed	0.002337	1	0.006451	0.06997	1	1	AGT
Pubmed	15358551	Atypical protein kinase C stimulates nucleotide excision repair activity.	Pubmed	0.002337	1	0.006451	0.06997	1	1	PRKCZ
Pubmed	21939743	Association of angiotensin converting enzyme (ACE) gene I/D polymorphism and polycystic ovary syndrome (PCOS).	Pubmed	0.002337	1	0.006451	0.06997	1	1	ACE
Pubmed	25785312	Proteomics analysis of EV71-infected cells reveals the involvement of host protein NEDD4L in EV71 replication.	Pubmed	0.002337	1	0.006451	0.06997	1	1	NEDD4L
Pubmed	11751698	Angiotensinogen gene core promoter variants and non-modulating hypertension.	Pubmed	0.002337	1	0.006451	0.06997	1	1	AGT
Pubmed	28435022	Maternal separation induces hippocampal changes in cadherin-1 (CDH-1) mRNA and recognition memory impairment in adolescent mice.	Pubmed	0.002337	1	0.006451	0.06997	1	1	CTNNB1
Pubmed	16598308	Activation of FGFR1beta signaling pathway promotes survival, migration and resistance to chemotherapy in acute myeloid leukemia cells.	Pubmed	0.002337	1	0.006451	0.06997	1	1	FGFR1
Pubmed	23447486	The expression of activin receptor-like kinase 1 among patients with head and neck cancer.	Pubmed	0.002337	1	0.006451	0.06997	1	1	ACVRL1
Pubmed	36923222	New insights into the inter-organ crosstalk mediated by ChREBP.	Pubmed	0.002337	1	0.006451	0.06997	1	1	MLXIPL
Pubmed	22580645	Evaluation of relation of RAD51 and the effect of chemo-radiation therapy for advanced rectal cancer.	Pubmed	0.002337	1	0.006451	0.06997	1	1	RAD51
Pubmed	22761897	?-Catenin loss in hepatocytes promotes hepatocellular cancer after diethylnitrosamine and phenobarbital administration to mice.	Pubmed	0.002337	1	0.006451	0.06997	1	1	CTNNB1
Pubmed	16082250	Nuclear beta-catenin expression is rare and its potential association with short survival in colorectal signet-ring cell carcinoma.	Pubmed	0.002337	1	0.006451	0.06997	1	1	CTNNB1
Pubmed	17263818	Association between the insertion/deletion polymorphism of the angiotensin I-converting enzyme gene and risk for psoriasis in a Chinese population in Taiwan.	Pubmed	0.002337	1	0.006451	0.06997	1	1	ACE
Pubmed	25807210	Association of Angiotensin-Converting Enzyme ACE Gene Polymorphism with ACE Activity and Susceptibility to Vitiligo in Egyptian Population.	Pubmed	0.002337	1	0.006451	0.06997	1	1	ACE
Pubmed	20457903	A myopathy-linked tropomyosin mutation severely alters thin filament conformational changes during activation.	Pubmed	0.002337	1	0.006451	0.06997	1	1	TPM2
Pubmed	28628040	Lipogenic transcription factor ChREBP mediates fructose-induced metabolic adaptations to prevent hepatotoxicity.	Pubmed	0.002337	1	0.006451	0.06997	1	1	MLXIPL
Pubmed	19371380	Cytoplasmic tail of MT1-MMP regulates macrophage motility independently from its protease activity.	Pubmed	0.002337	1	0.006451	0.06997	1	1	MMP14
Pubmed	34321239	Acquired	Pubmed	0.002337	1	0.006451	0.06997	1	1	RAD51C
Pubmed	28628039	ChREBP refines the hepatic response to fructose to protect the liver from injury.	Pubmed	0.002337	1	0.006451	0.06997	1	1	MLXIPL
Pubmed	23232975	Do ACE I/D gene polymorphism serve as a predictive marker for age at onset in PCOS?	Pubmed	0.002337	1	0.006451	0.06997	1	1	ACE
Pubmed	18586276	Angiotensin-converting enzyme insertion/deletion polymorphism and the risk of ischemic stroke in a South Indian population.	Pubmed	0.002337	1	0.006451	0.06997	1	1	ACE
Pubmed	17299510	Beta-catenin overexpression in the mouse brain phenocopies lithium-sensitive behaviors.	Pubmed	0.002337	1	0.006451	0.06997	1	1	CTNNB1
Pubmed	33551824	Genetic Ablation of G Protein-Gated Inwardly Rectifying K	Pubmed	0.002337	1	0.006451	0.06997	1	1	KCNJ5
Pubmed	15863612	Severe arrhythmia disorder caused by cardiac L-type calcium channel mutations.	Pubmed	0.002337	1	0.006451	0.06997	1	1	CACNA1C
Pubmed	27232187	Angiotensin-converting enzyme (ACE-I/D) polymorphism frequency in Brazilian soccer players.	Pubmed	0.002337	1	0.006451	0.06997	1	1	ACE
Pubmed	25582663	Insight into the interactive residues between two domains of human somatic Angiotensin-converting enzyme and Angiotensin II by MM-PBSA calculation and steered molecular dynamics simulation.	Pubmed	0.002337	1	0.006451	0.06997	1	1	ACE
Pubmed	8977104	Primary structure of a putative serine protease specific for IGF-binding proteins.	Pubmed	0.002337	1	0.006451	0.06997	1	1	HTRA1
Pubmed	11401071	Angiotensin converting enzyme in patients with sleep apnoea syndrome: plasma activity and gene polymorphisms.	Pubmed	0.002337	1	0.006451	0.06997	1	1	ACE
Pubmed	31548410	Fibulin-4 exerts a dual role in LTBP-4L-mediated matrix assembly and function.	Pubmed	0.002337	1	0.006451	0.06997	1	1	LTBP4
Pubmed	27283746	Resveratrol Inhibits Aortic Root Dilatation in the Fbn1C1039G/+ Marfan Mouse Model.	Pubmed	0.002337	1	0.006451	0.06997	1	1	FBN1
Pubmed	31369819	Low fluid shear stress conditions contribute to activation of cerebral cavernous malformation signalling pathways.	Pubmed	0.002337	1	0.006451	0.06997	1	1	CCM2
Pubmed	24976399	Membrane-type 1 matrix metalloproteinase regulates fibronectin assembly and N-cadherin adhesion.	Pubmed	0.002337	1	0.006451	0.06997	1	1	MMP14
Pubmed	18060663	Angiotensin-converting enzyme insertion/deletion polymorphism is not associated with susceptibility and outcome in sepsis and acute respiratory distress syndrome.	Pubmed	0.002337	1	0.006451	0.06997	1	1	ACE
Pubmed	36972239	Fibrillin-1 mutation contributes to Marfan syndrome by inhibiting Cav1.2-mediated cell proliferation in vascular smooth muscle cells.	Pubmed	0.002337	1	0.006451	0.06997	1	1	FBN1
Pubmed	36768520	The Cell-Specific Role of SHP2 in Regulating Bone Homeostasis and Regeneration Niches.	Pubmed	0.002337	1	0.006451	0.06997	1	1	PTPN11
Pubmed	24991985	Rad51 regulates cell cycle progression by preserving G2/M transition in mouse embryonic stem cells.	Pubmed	0.002337	1	0.006451	0.06997	1	1	RAD51
Pubmed	25604686	Canonical/?-catenin Wnt pathway activation improves retinal pigmented epithelium derivation from human embryonic stem cells.	Pubmed	0.002337	1	0.006451	0.06997	1	1	CTNNB1
Pubmed	20418353	Effect of angiotensin-converting enzyme gene insertion/deletion polymorphism on steroid resistance in Egyptian children with idiopathic nephrotic syndrome.	Pubmed	0.002337	1	0.006451	0.06997	1	1	ACE
Pubmed	11437027	Differences in frequency of the deletion polymorphism of the angiotensin-converting enzyme gene in different ethnic groups.	Pubmed	0.002337	1	0.006451	0.06997	1	1	ACE
Pubmed	28391888	Inflammatory markers modify the risk of recurrent coronary events associated with apolipoprotein A-I in postinfarction patients.	Pubmed	0.002337	1	0.006451	0.06997	1	1	APOA1
Pubmed	24710077	Relaxin does not improve Angiotensin II-induced target-organ damage.	Pubmed	0.002337	1	0.006451	0.06997	1	1	AGT
Pubmed	34359878	Human Tissue Angiotensin Converting Enzyme (ACE) Activity Is Regulated by Genetic Polymorphisms, Posttranslational Modifications, Endogenous Inhibitors and Secretion in the Serum, Lungs and Heart.	Pubmed	0.002337	1	0.006451	0.06997	1	1	ACE
Pubmed	19430350	Rationale and design of a trial evaluating the effects of losartan vs. nebivolol vs. the association of both on the progression of aortic root dilation in Marfan syndrome with FBN1 gene mutations.	Pubmed	0.002337	1	0.006451	0.06997	1	1	FBN1
Pubmed	28099117	CASZ1 loss-of-function mutation contributes to familial dilated cardiomyopathy.	Pubmed	0.002337	1	0.006451	0.06997	1	1	CASZ1
Pubmed	22012475	The effects of CACNA1C gene polymorphism on spatial working memory in both healthy controls and patients with schizophrenia or bipolar disorder.	Pubmed	0.002337	1	0.006451	0.06997	1	1	CACNA1C
Pubmed	23000020	Identification of a novel CCM2 gene mutation in an Italian family with multiple cerebral cavernous malformations and epilepsy: a causative mutation?	Pubmed	0.002337	1	0.006451	0.06997	1	1	CCM2
Pubmed	8558261	A G-protein-activated inwardly rectifying K+ channel (GIRK4) from human hippocampus associates with other GIRK channels.	Pubmed	0.002337	1	0.006451	0.06997	1	1	KCNJ5
Pubmed	23661020	Gender specificity of a genetic variant of angiotensin-converting enzyme and risk of coronary artery disease.	Pubmed	0.002337	1	0.006451	0.06997	1	1	ACE
Pubmed	24423970	Genetic influence on exercise-induced changes in physical function among mobility-limited older adults.	Pubmed	0.002337	1	0.006451	0.06997	1	1	ACE
Pubmed	16900885	Insertion-deletion polymorphism in the angiotensin-converting enzyme (ACE) gene among Sudanese, Somalis, Emiratis, and Omanis.	Pubmed	0.002337	1	0.006451	0.06997	1	1	ACE
Pubmed	30150300	Active mitochondria support osteogenic differentiation by stimulating ?-catenin acetylation.	Pubmed	0.002337	1	0.006451	0.06997	1	1	CTNNB1
Pubmed	24710015	APOA-I: a possible novel biomarker for metabolic side effects in first episode schizophrenia.	Pubmed	0.002337	1	0.006451	0.06997	1	1	APOA1
Pubmed	15861031	Mortality in patients with hypertension on angiotensin-I converting enzyme (ACE)-inhibitor treatment is influenced by the ACE insertion/deletion polymorphism.	Pubmed	0.002337	1	0.006451	0.06997	1	1	ACE
Pubmed	20467331	Differential distribution of erbB receptors in human glioblastoma multiforme: expression of erbB3 in CD133-positive putative cancer stem cells.	Pubmed	0.002337	1	0.006451	0.06997	1	1	ERBB3
Pubmed	24952365	?-Catenin mutations in recurrent FIGO IA grade I endometrioid endometrial cancers.	Pubmed	0.002337	1	0.006451	0.06997	1	1	CTNNB1
Pubmed	18540944	Target gene activation of the Wnt signaling pathway in nuclear beta-catenin accumulating cells of adamantinomatous craniopharyngiomas.	Pubmed	0.002337	1	0.006451	0.06997	1	1	CTNNB1
Pubmed	2159626	Complete sequence of a human receptor for acidic and basic fibroblast growth factors.	Pubmed	0.002337	1	0.006451	0.06997	1	1	FGFR1
Pubmed	16236416	Association between angiotensin I-converting enzyme insertion/deletion gene functional polymorphism and novelty seeking personality in healthy females.	Pubmed	0.002337	1	0.006451	0.06997	1	1	ACE
Pubmed	18299312	Lung cancer risk associated with Thr495Pro polymorphism of GHR in Chinese population.	Pubmed	0.002337	1	0.006451	0.06997	1	1	GHR
Pubmed	32130918	Pathogenic FBN1 Genetic Variation and Aortic Dissection in Patients With Marfan Syndrome.	Pubmed	0.002337	1	0.006451	0.06997	1	1	FBN1
Pubmed	35754505	Adenosine-A	Pubmed	0.002337	1	0.006451	0.06997	1	1	ADK
Pubmed	33730593	Synaptotagmin-1 interacts with PI(4,5)P2 to initiate synaptic vesicle docking in hippocampal neurons.	Pubmed	0.002337	1	0.006451	0.06997	1	1	SYT1
Pubmed	19515782	Nipah virus sequesters inactive STAT1 in the nucleus via a P gene-encoded mechanism.	Pubmed	0.002337	1	0.006451	0.06997	1	1	STAT1
Pubmed	33827950	ApoA1 Neutralizes Proinflammatory Effects of Dengue Virus NS1 Protein and Modulates Viral Immune Evasion.	Pubmed	0.002337	1	0.006451	0.06997	1	1	APOA1
Pubmed	35791502	Pro106Leu MPL mutation is associated with thrombocytosis and a low risk of thrombosis, splenomegaly and marrow fibrosis.	Pubmed	0.002337	1	0.006451	0.06997	1	1	MPL
Pubmed	16114033	beta-Catenin splice variants and downstream targets as markers for neoplastic progression of esophageal cancer.	Pubmed	0.002337	1	0.006451	0.06997	1	1	CTNNB1
Pubmed	16116691	The angiotensin-converting enzyme gene insertion/deletion polymorphism and effects of quinapril and atorvastatin on haemostatic parameters in patients with coronary artery disease.	Pubmed	0.002337	1	0.006451	0.06997	1	1	ACE
Pubmed	6409108	Human plasma proapoA-I: isolation and amino-terminal sequence.	Pubmed	0.002337	1	0.006451	0.06997	1	1	APOA1
Pubmed	12403853	Gene expression patterns in calorically restricted mice: partial overlap with long-lived mutant mice.	Pubmed	0.002337	1	0.006451	0.06997	1	1	GHR
Pubmed	32681583	Alzheimer's disease in the gut-Major changes in the gut of 5xFAD model mice with ApoA1 as potential key player.	Pubmed	0.002337	1	0.006451	0.06997	1	1	APOA1
Pubmed	19503789	STAT1 pathway mediates amplification of metastatic potential and resistance to therapy.	Pubmed	0.002337	1	0.006451	0.06997	1	1	STAT1
Pubmed	19539712	An age effect on the association of common variants of ACE with Alzheimer's disease.	Pubmed	0.002337	1	0.006451	0.06997	1	1	ACE
Pubmed	22024480	I?BL, a novel member of the nuclear I?B family, inhibits inflammatory cytokine expression.	Pubmed	0.002337	1	0.006451	0.06997	1	1	NFKBIL1
Pubmed	29521003	Daily sodium intake influences the relationship between angiotensin-converting enzyme gene insertion/deletion polymorphism and hypertension in older adults.	Pubmed	0.002337	1	0.006451	0.06997	1	1	ACE
Pubmed	32083975	Cardiac-specific inactivation of	Pubmed	0.002337	1	0.006451	0.06997	1	1	PRDM16
Pubmed	25641685	MALDI-TOF MS applied to apoC-III glycoforms of patients with congenital disorders affecting O-glycosylation. Comparison with two-dimensional electrophoresis.	Pubmed	0.002337	1	0.006451	0.06997	1	1	APOC3
Pubmed	28450420	Validation, Identification, and Biological Consequences of the Site-specific	Pubmed	0.002337	1	0.006451	0.06997	1	1	MLXIPL
Pubmed	27124316	A Genome-Wide Association Study Provides New Evidence That CACNA1C Gene is Associated With Diabetic Cataract.	Pubmed	0.002337	1	0.006451	0.06997	1	1	CACNA1C
Pubmed	34933429	[AGT rs5051 gene polymorphism increases the risk of coronary heart disease in patients with non-alcoholic fatty liver disease in the Han Chinese population].	Pubmed	0.002337	1	0.006451	0.06997	1	1	AGT
Pubmed	23783522	Trop2 regulates the proliferation and differentiation of murine compact-bone derived MSCs.	Pubmed	0.002337	1	0.006451	0.06997	1	1	TPM2
Pubmed	24374312	Interactions between JARID2 and noncoding RNAs regulate PRC2 recruitment to chromatin.	Pubmed	0.002337	1	0.006451	0.06997	1	1	JARID2
Pubmed	28714517	Overexpression of the erythropoietin receptor in RAMA 37 breast cancer cells alters cell growth and sensitivity to tamoxifen.	Pubmed	0.002337	1	0.006451	0.06997	1	1	EPOR
Pubmed	28751580	Intracellular adenosine regulates epigenetic programming in endothelial cells to promote angiogenesis.	Pubmed	0.002337	1	0.006451	0.06997	1	1	ADK
Pubmed	27100352	Possible role of apolipoprotein A1 in healing and cell death after neuronal injury.	Pubmed	0.002337	1	0.006451	0.06997	1	1	APOA1
Pubmed	8341011	A new murine model of autosomal recessive polycystic kidney disease.	Pubmed	0.002337	1	0.006451	0.06997	1	1	BICC1
Pubmed	29356994	Mutations in SUFU and PTCH1 genes may cause different cutaneous cancer predisposition syndromes: similar, but not the same.	Pubmed	0.002337	1	0.006451	0.06997	1	1	SUFU
Pubmed	22504005	Transforming growth factor-? inhibits cystogenesis in human autosomal dominant polycystic kidney epithelial cells.	Pubmed	0.002337	1	0.006451	0.06997	1	1	TGFB2
Pubmed	16033330	Kinetic probes for inter-domain co-operation in human somatic angiotensin-converting enzyme.	Pubmed	0.002337	1	0.006451	0.06997	1	1	ACE
Pubmed	9860346	The role of tissue angiotensin-converting enzyme (ACE): studies of ACE mutant mice.	Pubmed	0.002337	1	0.006451	0.06997	1	1	ACE
Pubmed	29858603	FGFR1-ERK1/2-SOX2 axis promotes cell proliferation, epithelial-mesenchymal transition, and metastasis in FGFR1-amplified lung cancer.	Pubmed	0.002337	1	0.006451	0.06997	1	1	FGFR1
Pubmed	21915862	Lack of association of RAD51 genetic variations with hepatitis B virus clearance and occurrence of hepatocellular carcinoma in a Korean population.	Pubmed	0.002337	1	0.006451	0.06997	1	1	RAD51
Pubmed	18716063	A novel functional screen in human cells identifies MOCA as a negative regulator of Wnt signaling.	Pubmed	0.002337	1	0.006451	0.06997	1	1	DOCK3
Pubmed	26401721	Variation in CACNA1C is Associated with Amygdala Structure and Function in Adolescents.	Pubmed	0.002337	1	0.006451	0.06997	1	1	CACNA1C
Pubmed	24161884	Relation between genotype and left-ventricular dilatation in patients with Marfan syndrome.	Pubmed	0.002337	1	0.006451	0.06997	1	1	FBN1
Pubmed	21614613	The amino acid sensor GCN2 biases macronutrient selection during aging.	Pubmed	0.002337	1	0.006451	0.06997	1	1	EIF2AK4
Pubmed	32188275	Partial Inhibition of Glycolysis Reduces Atherogenesis Independent of Intraplaque Neovascularization in Mice.	Pubmed	0.002337	1	0.006451	0.06997	1	1	FBN1
Pubmed	33414133	ARID1A Mutation May Define an Immunologically Active Subgroup in Patients with Microsatellite Stable Colorectal Cancer.	Pubmed	0.002337	1	0.006451	0.06997	1	1	ARID1A
Pubmed	6198645	Nucleotide sequence and the encoded amino acids of human apolipoprotein A-I mRNA.	Pubmed	0.002337	1	0.006451	0.06997	1	1	APOA1
Pubmed	3397061	Molecular cloning of the mouse angiotensinogen gene.	Pubmed	0.002337	1	0.006451	0.06997	1	1	AGT
Pubmed	24651522	Integrative ChIP-seq/microarray analysis identifies a CTNNB1 target signature enriched in intestinal stem cells and colon cancer.	Pubmed	0.002337	1	0.006451	0.06997	1	1	CTNNB1
Pubmed	30380775	Association between Genetic Variant of	Pubmed	0.002337	1	0.006451	0.06997	1	1	APOC3
Pubmed	26303292	Deficiency of angiotensinogen in hepatocytes markedly decreases blood pressure in lean and obese male mice.	Pubmed	0.002337	1	0.006451	0.06997	1	1	AGT
Pubmed	7977366	A compound-heterozygous Marfan patient: two defective fibrillin alleles result in a lethal phenotype.	Pubmed	0.002337	1	0.006451	0.06997	1	1	FBN1
Pubmed	16779534	The I allele of the angiotensin-converting enzyme gene polymorphism may determine an increase in homocysteine levels in fibrate-treated subjects.	Pubmed	0.002337	1	0.006451	0.06997	1	1	ACE
Pubmed	34394242	Association between APOC3 polymorphisms and non-alcoholic fatty liver disease risk: a meta-analysis.	Pubmed	0.002337	1	0.006451	0.06997	1	1	APOC3
Pubmed	25988592	Exposure to a youthful circulaton rejuvenates bone repair through modulation of ?-catenin.	Pubmed	0.002337	1	0.006451	0.06997	1	1	CTNNB1
Pubmed	27459314	Overexpression of Lnk in the Ovaries Is Involved in Insulin Resistance in Women With Polycystic Ovary Syndrome.	Pubmed	0.002337	1	0.006451	0.06997	1	1	SH2B3
Pubmed	9188788	Platelet endothelial cell adhesion molecule-1 is a major SH-PTP2 binding protein in vascular endothelial cells.	Pubmed	0.002337	1	0.006451	0.06997	1	1	PTPN11
Pubmed	31678158	Impaired vascular smooth muscle cell force-generating capacity and phenotypic deregulation in Marfan Syndrome mice.	Pubmed	0.002337	1	0.006451	0.06997	1	1	FBN1
Pubmed	2999129	Regulation of deoxyadenosine and nucleoside analog phosphorylation by human placental adenosine kinase.	Pubmed	0.002337	1	0.006451	0.06997	1	1	ADK
Pubmed	12165853	Activation of different Wnt/beta-catenin signaling components in mammary epithelium induces transdifferentiation and the formation of pilar tumors.	Pubmed	0.002337	1	0.006451	0.06997	1	1	CTNNB1
Pubmed	21602666	The prognostic value of the immunohistochemical expression and mutational pattern of the key mediator of Wnt signaling: beta-catenin in Tunisian patients with colorectal carcinoma.	Pubmed	0.002337	1	0.006451	0.06997	1	1	CTNNB1
Pubmed	30113433	?-Catenin Expression in Glucagon-Producing ? Cells of Human Fetal Pancreatic Islets Suggests Wnt Signaling-Dependent Development.	Pubmed	0.002337	1	0.006451	0.06997	1	1	CTNNB1
Pubmed	21418104	Role of angiotensin-converting enzyme gene polymorphism in persistent pulmonary hypertension of the newborn.	Pubmed	0.002337	1	0.006451	0.06997	1	1	ACE
Pubmed	21663607	Lack of effect of apolipoprotein C3 polymorphisms on indices of liver steatosis, lipid profile and insulin resistance in obese Southern Europeans.	Pubmed	0.002337	1	0.006451	0.06997	1	1	APOC3
Pubmed	26868508	RVX-208, a BET-inhibitor for treating atherosclerotic cardiovascular disease, raises ApoA-I/HDL and represses pathways that contribute to cardiovascular disease.	Pubmed	0.002337	1	0.006451	0.06997	1	1	APOA1
Pubmed	15464323	A novel apoA-I mutation (L178P) leads to endothelial dysfunction, increased arterial wall thickness, and premature coronary artery disease.	Pubmed	0.002337	1	0.006451	0.06997	1	1	APOA1
Pubmed	15141384	Up-regulation of MDA-BF-1, a secreted isoform of ErbB3, in metastatic prostate cancer cells and activated osteoblasts in bone marrow.	Pubmed	0.002337	1	0.006451	0.06997	1	1	ERBB3
Pubmed	30573669	A novel form of JARID2 is required for differentiation in lineage-committed cells.	Pubmed	0.002337	1	0.006451	0.06997	1	1	JARID2
Pubmed	14657821	Angiotensin-converting enzyme DD genotype is associated with worse perinatal cardiorespiratory adaptation in preterm infants.	Pubmed	0.002337	1	0.006451	0.06997	1	1	ACE
Pubmed	12655582	Magnetic resonance microscopy quantifies the disease progression in Marfan syndrome mice.	Pubmed	0.002337	1	0.006451	0.06997	1	1	FBN1
Pubmed	7977374	A gene for distal arthrogryposis type I maps to the pericentromeric region of chromosome 9.	Pubmed	0.002337	1	0.006451	0.06997	1	1	TPM2
Pubmed	11834450	Structurally distinct membrane-associated and soluble forms of GH-binding protein in the mouse.	Pubmed	0.002337	1	0.006451	0.06997	1	1	GHR
Pubmed	36864426	Association of apolipoprotein A1 with osteoporosis: a cross-sectional study.	Pubmed	0.002337	1	0.006451	0.06997	1	1	APOA1
Pubmed	30030528	Nitric oxide dependent signaling via cyclic GMP in dendritic cells regulates migration and T-cell polarization.	Pubmed	0.002337	1	0.006451	0.06997	1	1	GUCY1A1
Pubmed	10942429	A Pro250Arg substitution in mouse Fgfr1 causes increased expression of Cbfa1 and premature fusion of calvarial sutures.	Pubmed	0.002337	1	0.006451	0.06997	1	1	FGFR1
Pubmed	15814629	The number of lymph node metastases in gastric cancer correlates with the angiotensin I-converting enzyme gene insertion/deletion polymorphism.	Pubmed	0.002337	1	0.006451	0.06997	1	1	ACE
Pubmed	17324963	Cellular and molecular studies of Marfan syndrome mutations identify co-operative protein folding in the cbEGF12-13 region of fibrillin-1.	Pubmed	0.002337	1	0.006451	0.06997	1	1	FBN1
Pubmed	27736153	SH2 Domain-Containing Phosphatase-2 Is a Novel Antifibrotic Regulator in Pulmonary Fibrosis.	Pubmed	0.002337	1	0.006451	0.06997	1	1	PTPN11
Pubmed	22950452	Ophthalmic findings in a family with early-onset isolated ectopia lentis and the p.Arg62Cys mutation of the fibrillin-1 gene (FBN1).	Pubmed	0.002337	1	0.006451	0.06997	1	1	FBN1
Pubmed	26687160	Insertion/Insertion Genotype of Angiotensin I-Converting-Enzyme Gene Predicts Risk of Myocardial Infarction in North East India.	Pubmed	0.002337	1	0.006451	0.06997	1	1	ACE
Pubmed	23447569	Androgen activates ?-catenin signaling in bladder cancer cells.	Pubmed	0.002337	1	0.006451	0.06997	1	1	CTNNB1
Pubmed	24077964	Deletion of SHP-2 in mesenchymal stem cells causes growth retardation, limb and chest deformity, and calvarial defects in mice.	Pubmed	0.002337	1	0.006451	0.06997	1	1	PTPN11
Pubmed	20144258	Effects of green tea, black tea and Rooibos tea on angiotensin-converting enzyme and nitric oxide in healthy volunteers.	Pubmed	0.002337	1	0.006451	0.06997	1	1	ACE
Pubmed	24457293	De novo cerebrovascular malformation in the adult mouse after endothelial Alk1 deletion and angiogenic stimulation.	Pubmed	0.002337	1	0.006451	0.06997	1	1	ACVRL1
Pubmed	33548149	Novel rare variants in FGFR1 and clinical characteristics analysis in a series of congenital hypogonadotropic hypogonadism patients.	Pubmed	0.002337	1	0.006451	0.06997	1	1	FGFR1
Pubmed	1662116	An activating mutation in the murine erythropoietin receptor induces erythroleukemia in mice: a cytokine receptor superfamily oncogene.	Pubmed	0.002337	1	0.006451	0.06997	1	1	EPOR
Pubmed	22579612	The role of angiotensin II in nonalcoholic steatohepatitis.	Pubmed	0.002337	1	0.006451	0.06997	1	1	AGT
Pubmed	10930413	Maintenance of vascular integrity in the embryo requires signaling through the fibroblast growth factor receptor.	Pubmed	0.002337	1	0.006451	0.06997	1	1	FGFR1
Pubmed	24482235	Regulation of induced pluripotent stem (iPS) cell induction by Wnt/?-catenin signaling.	Pubmed	0.002337	1	0.006451	0.06997	1	1	CTNNB1
Pubmed	8941219	Nephrogenesis and renovascular development in angiotensinogen-deficient mice.	Pubmed	0.002337	1	0.006451	0.06997	1	1	AGT
Pubmed	21311224	Stat1 is a suppressor of ErbB2/Neu-mediated cellular transformation and mouse mammary gland tumor formation.	Pubmed	0.002337	1	0.006451	0.06997	1	1	STAT1
Pubmed	18718603	Angiotensin-converting enzyme (ACE, I/D) gene polymorphism and susceptibility to abdominal aortic aneurysm or aortoiliac occlusive disease.	Pubmed	0.002337	1	0.006451	0.06997	1	1	ACE
Pubmed	20817928	Visualizing RAD51-mediated joint molecules: implications for recombination mechanism and the effect of sequence heterology.	Pubmed	0.002337	1	0.006451	0.06997	1	1	RAD51
Pubmed	28366940	DOCK8 regulates signal transduction events to control immunity.	Pubmed	0.002337	1	0.006451	0.06997	1	1	DOCK8
Pubmed	18300856	Haplotype of the angiotensinogen gene is associated with coronary heart disease in familial hypercholesterolemia.	Pubmed	0.002337	1	0.006451	0.06997	1	1	AGT
Pubmed	29344922	Impact of renin-angiotensin-aldosterone system polymorphisms on myocardial perfusion: Correlations with myocardial single photon emission computed tomography-derived parameters.	Pubmed	0.002337	1	0.006451	0.06997	1	1	ACE
Pubmed	15334687	Low plasma apolipoprotein A-I level is not a reliable marker of fibrosis in children with chronic hepatitis B.	Pubmed	0.002337	1	0.006451	0.06997	1	1	APOA1
Pubmed	24690767	New perspectives in the renin-angiotensin-aldosterone system (RAAS) III: endogenous inhibition of angiotensin converting enzyme (ACE) provides protection against cardiovascular diseases.	Pubmed	0.002337	1	0.006451	0.06997	1	1	ACE
Pubmed	26195267	Association of ACE insertion or deletion polymorphisms with the risk of coronary restenosis after percutaneous coronary intervention: A meta-analysis.	Pubmed	0.002337	1	0.006451	0.06997	1	1	ACE
Pubmed	33739008	Orthopaedic aspects in seventy-two children affected by Marfan syndrome. Correlations between pathological features and fibrillin-1 gene mutations.	Pubmed	0.002337	1	0.006451	0.06997	1	1	FBN1
Pubmed	26748532	Association of COL4A1 gene polymorphisms with cerebral palsy in a Chinese Han population.	Pubmed	0.002337	1	0.006451	0.06997	1	1	COL4A1
Pubmed	18334222	Crystal structure of a full-length beta-catenin.	Pubmed	0.002337	1	0.006451	0.06997	1	1	CTNNB1
Pubmed	12004057	Complex pattern of membrane type 1 matrix metalloproteinase shedding. Regulation by autocatalytic cells surface inactivation of active enzyme.	Pubmed	0.002337	1	0.006451	0.06997	1	1	MMP14
Pubmed	17478487	The relationship between the insertion/deletion polymorphism of the ACE gene and hypertension in Iranian patients with type 2 diabetes.	Pubmed	0.002337	1	0.006451	0.06997	1	1	ACE
Pubmed	18310266	Contribution of molecular analyses in diagnosing Marfan syndrome and type I fibrillinopathies: an international study of 1009 probands.	Pubmed	0.002337	1	0.006451	0.06997	1	1	FBN1
Pubmed	17973940	Homozygosity of the d3-growth hormone receptor polymorphism is associated with a high total effect of GH on growth and a low BMI in girls with Turner syndrome.	Pubmed	0.002337	1	0.006451	0.06997	1	1	GHR
Pubmed	34548093	APOC3 genetic variation, serum triglycerides, and risk of coronary artery disease in Asian Indians, Europeans, and other ethnic groups.	Pubmed	0.002337	1	0.006451	0.06997	1	1	APOC3
Pubmed	34154618	Zinc transporter SLC39A13/ZIP13 facilitates the metastasis of human ovarian cancer cells via activating Src/FAK signaling pathway.	Pubmed	0.002337	1	0.006451	0.06997	1	1	SLC39A13
Pubmed	27582544	SHP-2 phosphatase contributes to KRAS-driven intestinal oncogenesis but prevents colitis-associated cancer development.	Pubmed	0.002337	1	0.006451	0.06997	1	1	PTPN11
Pubmed	24820750	Leopard syndrome caused by heterozygous missense mutation of Tyr 279 Cys in the PTPN11 gene in a sporadic case of Chinese Han.	Pubmed	0.002337	1	0.006451	0.06997	1	1	PTPN11
Pubmed	7894486	Mapping a gene for Noonan syndrome to the long arm of chromosome 12.	Pubmed	0.002337	1	0.006451	0.06997	1	1	PTPN11
Pubmed	12006677	Neuron-specific expression of human angiotensinogen in brain causes increased salt appetite.	Pubmed	0.002337	1	0.006451	0.06997	1	1	AGT
Pubmed	29689245	Loss of ARID1A expression is associated with poor prognosis in patients with gastric cancer.	Pubmed	0.002337	1	0.006451	0.06997	1	1	ARID1A
Pubmed	26376373	Genetic Association Between Angiotensinogen Polymorphisms and Lung Cancer Risk.	Pubmed	0.002337	1	0.006451	0.06997	1	1	AGT
Pubmed	25807359	Role of signal transducer and activator of transcription 1 in murine allergen-induced airway remodeling and exacerbation by carbon nanotubes.	Pubmed	0.002337	1	0.006451	0.06997	1	1	STAT1
Pubmed	15031129	Tissue angiotensin-converting enzyme in imposed and physiological flow-related arterial remodeling in mice.	Pubmed	0.002337	1	0.006451	0.06997	1	1	ACE
Pubmed	12486028	Functional and biochemical consequences of abrogating the activation of multiple diverse early signaling pathways in Kit. Role for Src kinase pathway in Kit-induced cooperation with erythropoietin receptor.	Pubmed	0.002337	1	0.006451	0.06997	1	1	EPOR
Pubmed	28883453	?-catenin, Twist and Snail: Transcriptional regulation of EMT in smokers and COPD, and relation to airflow obstruction.	Pubmed	0.002337	1	0.006451	0.06997	1	1	CTNNB1
Pubmed	8257427	Involvement of human plasma angiotensin I-converting enzyme in the degradation of the haemoregulatory peptide N-acetyl-seryl-aspartyl-lysyl-proline.	Pubmed	0.002337	1	0.006451	0.06997	1	1	ACE
Pubmed	30693642	Occurrence of high-grade glioma in Noonan syndrome: Report of two cases.	Pubmed	0.002337	1	0.006451	0.06997	1	1	PTPN11
Pubmed	29736026	ARID1A deficiency promotes mutability and potentiates therapeutic antitumor immunity unleashed by immune checkpoint blockade.	Pubmed	0.002337	1	0.006451	0.06997	1	1	ARID1A
Pubmed	8703992	Expression of the human RAD51 gene during the cell cycle in primary human peripheral blood lymphocytes.	Pubmed	0.002337	1	0.006451	0.06997	1	1	RAD51
Pubmed	16696969	AU-rich elements and alternative splicing in the beta-catenin 3'UTR can influence the human beta-catenin mRNA stability.	Pubmed	0.002337	1	0.006451	0.06997	1	1	CTNNB1
Pubmed	28161440	Immunohistochemical profiling including beta-catenin in conjunctival melanocytic lesions.	Pubmed	0.002337	1	0.006451	0.06997	1	1	CTNNB1
Pubmed	21795738	Strong association between angiotensin I-converting enzyme I/D polymorphism and unexplained recurrent miscarriage of Chinese women--a case-control study.	Pubmed	0.002337	1	0.006451	0.06997	1	1	ACE
Pubmed	6304641	Nucleotide sequence of cloned cDNA of human apolipoprotein A-I.	Pubmed	0.002337	1	0.006451	0.06997	1	1	APOA1
Pubmed	24002574	The eukaryotic initiation factor 2 kinase GCN2 protects against hepatotoxicity during asparaginase treatment.	Pubmed	0.002337	1	0.006451	0.06997	1	1	EIF2AK4
Pubmed	35646490	Down-regulated NEDD4L facilitates tumor progression through activating Notch signaling in lung adenocarcinoma.	Pubmed	0.002337	1	0.006451	0.06997	1	1	NEDD4L
Pubmed	30666042	Deletion Polymorphism of Angiotensin-Converting Enzyme Gene Is Associated with Low Muscle Mass in Elderly People in Jakarta, Indonesia.	Pubmed	0.002337	1	0.006451	0.06997	1	1	ACE
Pubmed	32859279	Comprehensive analysis of diverse low-grade neuroepithelial tumors with FGFR1 alterations reveals a distinct molecular signature of rosette-forming glioneuronal tumor.	Pubmed	0.002337	1	0.006451	0.06997	1	1	FGFR1
Pubmed	21215280	Gene regulation mediating fiber-type transformation in skeletal muscle cells is partly glucose- and ChREBP-dependent.	Pubmed	0.002337	1	0.006451	0.06997	1	1	MLXIPL
Pubmed	24797978	Hyperhomocysteinemia, lipid and lipoprotein disturbances in patients with primary hypertension.	Pubmed	0.002337	1	0.006451	0.06997	1	1	APOA1
Pubmed	31343404	Identification of an emphysema-associated genetic variant near	Pubmed	0.002337	1	0.006451	0.06997	1	1	TGFB2
Pubmed	26437785	Oncogenic activation of MPL/thrombopoietin receptor by 17 mutations at W515: implications for myeloproliferative neoplasms.	Pubmed	0.002337	1	0.006451	0.06997	1	1	MPL
Pubmed	20673306	Cellulite, smoking and angiotensin-converting enzyme (ACE) gene insertion/deletion polymorphism.	Pubmed	0.002337	1	0.006451	0.06997	1	1	ACE
Pubmed	14679188	Hepatocyte growth factor regulates angiotensin converting enzyme expression.	Pubmed	0.002337	1	0.006451	0.06997	1	1	ACE
Pubmed	30259607	Silencing human epidermal growth factor receptor-3 radiosensitizes human luminal A breast cancer cells.	Pubmed	0.002337	1	0.006451	0.06997	1	1	ERBB3
Pubmed	26217012	Bicc1 Polymerization Regulates the Localization and Silencing of Bound mRNA.	Pubmed	0.002337	1	0.006451	0.06997	1	1	BICC1
Pubmed	16381017	Polymorphisms in the growth hormone receptor: a case-control study in breast cancer.	Pubmed	0.002337	1	0.006451	0.06997	1	1	GHR
Pubmed	24614194	Myeloid expression of angiotensin-converting enzyme facilitates myeloid maturation and inhibits the development of myeloid-derived suppressor cells.	Pubmed	0.002337	1	0.006451	0.06997	1	1	ACE
Pubmed	12006617	Distinct effects of thrombopoietin depending on a threshold level of activated Mpl in BaF-3 cells.	Pubmed	0.002337	1	0.006451	0.06997	1	1	MPL
Pubmed	19417039	Impact of the growth hormone receptor exon 3 deletion gene polymorphism on glucose metabolism, lipids, and insulin-like growth factor-I levels during puberty.	Pubmed	0.002337	1	0.006451	0.06997	1	1	GHR
Pubmed	28051070	Severe neurodegenerative disease in brothers with homozygous mutation in POLR1A.	Pubmed	0.002337	1	0.006451	0.06997	1	1	POLR1A
Pubmed	12633893	Influence of a functional polymorphism within the angiotensin I-converting enzyme gene on partial sleep deprivation in patients with major depression.	Pubmed	0.002337	1	0.006451	0.06997	1	1	ACE
Pubmed	29210860	Aortic dilatation in Marfan syndrome: role of arterial stiffness and fibrillin-1 variants.	Pubmed	0.002337	1	0.006451	0.06997	1	1	FBN1
Pubmed	28161409	Gain-of-function STAT1 mutations are associated with intracranial aneurysms.	Pubmed	0.002337	1	0.006451	0.06997	1	1	STAT1
Pubmed	22012329	Angiotensin II increases the permeability and PV-1 expression of endothelial cells.	Pubmed	0.002337	1	0.006451	0.06997	1	1	AGT
Pubmed	18838118	Bone and soft connective tissue alterations result from loss of fibrillin-2 expression.	Pubmed	0.002337	1	0.006451	0.06997	1	1	FBN2
Pubmed	21685391	Timothy mutation disrupts the link between activation and inactivation in Ca(V)1.2 protein.	Pubmed	0.002337	1	0.006451	0.06997	1	1	CACNA1C
Pubmed	33284162	Identification of a New Genetic Mutation Associated With Peters Anomaly.	Pubmed	0.002337	1	0.006451	0.06997	1	1	COL4A1
Pubmed	33115416	The majority of ?-catenin mutations in colorectal cancer is homozygous.	Pubmed	0.002337	1	0.006451	0.06997	1	1	CTNNB1
Pubmed	15452265	Resolution of primary severe acute respiratory syndrome-associated coronavirus infection requires Stat1.	Pubmed	0.002337	1	0.006451	0.06997	1	1	STAT1
Pubmed	29100040	Defects in recombination activity caused by somatic and germline mutations in the multimerization/BRCA2 binding region of human RAD51 protein.	Pubmed	0.002337	1	0.006451	0.06997	1	1	RAD51
Pubmed	16608413	Analysis of candidate genes in celiac disease: a tool to identify life-threatening associated genes?	Pubmed	0.002337	1	0.006451	0.06997	1	1	TGFB2
Pubmed	21518817	Conservation of multifunctional ribosomal protein metallopanstimulin-1 (RPS27) through complex evolution demonstrates its key role in growth regulation in Archaea, eukaryotic cells, DNA repair, translation and viral replication.	Pubmed	0.002337	1	0.006451	0.06997	1	1	RPS27
Pubmed	19059503	Compound-heterozygous Marfan syndrome.	Pubmed	0.002337	1	0.006451	0.06997	1	1	FBN1
Pubmed	24183200	Mutational analysis of the PTPN11 gene in Egyptian patients with Noonan syndrome.	Pubmed	0.002337	1	0.006451	0.06997	1	1	PTPN11
Pubmed	15153562	Angiotensin II, via AT1 and AT2 receptors and NF-kappaB pathway, regulates the inflammatory response in unilateral ureteral obstruction.	Pubmed	0.002337	1	0.006451	0.06997	1	1	AGT
Pubmed	15452260	Targeting c-Mpl for revival of human immunodeficiency virus type 1-induced hematopoietic inhibition when CD34+ progenitor cells are re-engrafted into a fresh stromal microenvironment in vivo.	Pubmed	0.002337	1	0.006451	0.06997	1	1	MPL
Pubmed	20830509	ACE gene polymorphism and serum ACE activity in Iranians type II diabetic patients with macroalbuminuria.	Pubmed	0.002337	1	0.006451	0.06997	1	1	ACE
Pubmed	7989296	Angiotensinogen-deficient mice with hypotension.	Pubmed	0.002337	1	0.006451	0.06997	1	1	AGT
Pubmed	12547486	Angiotensin I-converting enzyme (ACE) gene polymorphism in relation to physical performance, cognition and survival--a follow-up study of elderly Danish twins.	Pubmed	0.002337	1	0.006451	0.06997	1	1	ACE
Pubmed	19383228	Association between renin-angiotensin system gene polymorphism and recurrent wheezing in Chinese children: a 4-year follow-up study.	Pubmed	0.002337	1	0.006451	0.06997	1	1	ACE
Pubmed	17765139	Left-ventricular structure and function are influenced by angiotensinogen gene polymorphism (-20 A/C) in young male patients.	Pubmed	0.002337	1	0.006451	0.06997	1	1	AGT
Pubmed	33068677	Elite swimmers possess shorter telomeres than recreationally active controls.	Pubmed	0.002337	1	0.006451	0.06997	1	1	ACE
Pubmed	21362620	Dimerization of Vaccinia virus VH1 is essential for dephosphorylation of STAT1 at tyrosine 701.	Pubmed	0.002337	1	0.006451	0.06997	1	1	STAT1
Pubmed	11401115	Failure of aldosterone suppression despite angiotensin-converting enzyme (ACE) inhibitor administration in chronic heart failure is associated with ACE DD genotype.	Pubmed	0.002337	1	0.006451	0.06997	1	1	ACE
Pubmed	27051059	BAF250a Expression in Atypical Endometriosis and Endometriosis-Associated Ovarian Cancer.	Pubmed	0.002337	1	0.006451	0.06997	1	1	ARID1A
Pubmed	19371224	Relationship between the angiotensin I-converting enzyme insertion/deletion (I/D) polymorphism and cardiovascular risk factors in healthy young Mexican women.	Pubmed	0.002337	1	0.006451	0.06997	1	1	ACE
Pubmed	12584442	Characterization of the region containing the jcpk PKD gene on mouse Chromosome 10.	Pubmed	0.002337	1	0.006451	0.06997	1	1	BICC1
Pubmed	32823232	Loss of ARID1A expression is associated with poor prognosis in non-small cell lung cancer.	Pubmed	0.002337	1	0.006451	0.06997	1	1	ARID1A
Pubmed	21986282	Low-density lipoproteins containing apolipoprotein C-III and the risk of coronary heart disease.	Pubmed	0.002337	1	0.006451	0.06997	1	1	APOC3
Pubmed	17525276	Prostate cancer-associated membrane type 1-matrix metalloproteinase: a pivotal role in bone response and intraosseous tumor growth.	Pubmed	0.002337	1	0.006451	0.06997	1	1	MMP14
Pubmed	22278422	Expression and mutations of KCNJ5 mRNA in Japanese patients with aldosterone-producing adenomas.	Pubmed	0.002337	1	0.006451	0.06997	1	1	KCNJ5
Pubmed	8174675	Mutation in the negative regulatory element of the erythropoietin receptor gene in a case of sporadic primary polycythemia.	Pubmed	0.002337	1	0.006451	0.06997	1	1	EPOR
Pubmed	12187393	Body weight changes and the A-6G polymorphism of the angiotensinogen gene.	Pubmed	0.002337	1	0.006451	0.06997	1	1	AGT
Pubmed	12728665	[ACE gene polymorphism and renal scarring in children with urinary tract infection and vesicoureteric reflux: preliminary results].	Pubmed	0.002337	1	0.006451	0.06997	1	1	ACE
Pubmed	32886829	Tanshinone II A improves the chemosensitivity of breast cancer cells to doxorubicin by inhibiting ?-catenin nuclear translocation.	Pubmed	0.002337	1	0.006451	0.06997	1	1	CTNNB1
Pubmed	15525652	Membrane-type matrix metalloproteinase-1 (MT1-MMP) is a processing enzyme for human laminin gamma 2 chain.	Pubmed	0.002337	1	0.006451	0.06997	1	1	MMP14
Pubmed	18442402	The gene expression profiles of primary and metastatic melanoma yields a transition point of tumor progression and metastasis.	Pubmed	0.002337	1	0.006451	0.06997	1	1	PDGFRL
Pubmed	15944186	Retinal neurons regulate proliferation of postnatal progenitors and Müller glia in the rat retina via TGF beta signaling.	Pubmed	0.002337	1	0.006451	0.06997	1	1	TGFB2
Pubmed	19358237	Decreased gene expression of fibrillin-1 in stress urinary incontinence.	Pubmed	0.002337	1	0.006451	0.06997	1	1	FBN1
Pubmed	27486766	Loss of ARID1A expression leads to sensitivity to ROS-inducing agent elesclomol in gynecologic cancer cells.	Pubmed	0.002337	1	0.006451	0.06997	1	1	ARID1A
Pubmed	27915094	Clinical features associated with CTNNB1 de novo loss of function mutations in ten individuals.	Pubmed	0.002337	1	0.006451	0.06997	1	1	CTNNB1
Pubmed	26506064	A deleterious gene-by-environment interaction imposed by calcium channel blockers in Marfan syndrome.	Pubmed	0.002337	1	0.006451	0.06997	1	1	FBN1
Pubmed	23577103	Changes in the Expression of Transcription Factors Involved in Modulating the Expression of EPO-R in Activated Human CD4-Positive Lymphocytes.	Pubmed	0.002337	1	0.006451	0.06997	1	1	EPOR
Pubmed	31428775	The Longevity-Associated SH2B3 (LNK) Genetic Variant: Selected Aging Phenotypes in 379,758 Subjects.	Pubmed	0.002337	1	0.006451	0.06997	1	1	SH2B3
Pubmed	31188743	Red blood cells participate in reverse cholesterol transport by mediating cholesterol efflux of high-density lipoprotein and apolipoprotein A-I from THP-1 macrophages.	Pubmed	0.002337	1	0.006451	0.06997	1	1	APOA1
Pubmed	23580759	Comparison of apoA-I helical structure and stability in discoidal and spherical HDL particles by HX and mass spectrometry.	Pubmed	0.002337	1	0.006451	0.06997	1	1	APOA1
Pubmed	12153971	Insertion/deletion polymorphism of the angiotensin I-converting enzyme gene and arterial oxygen saturation at high altitude.	Pubmed	0.002337	1	0.006451	0.06997	1	1	ACE
Pubmed	10702416	Evidence for growth hormone (GH) autoregulation in pituitary somatotrophs in GH antagonist-transgenic mice and GH receptor-deficient mice.	Pubmed	0.002337	1	0.006451	0.06997	1	1	GHR
Pubmed	35969149	The tumor-repressing effect of CYP27A1 on renal cell carcinoma by 27-HC arising from cholesterol metabolism.	Pubmed	0.002337	1	0.006451	0.06997	1	1	CYP27A1
Pubmed	18202432	Increased methionine sulfoxide content of apoA-I in type 1 diabetes.	Pubmed	0.002337	1	0.006451	0.06997	1	1	APOA1
Pubmed	35862303	A cardiac-null mutation of Prdm16 causes hypotension in mice with cardiac hypertrophy via increased nitric oxide synthase 1.	Pubmed	0.002337	1	0.006451	0.06997	1	1	PRDM16
Pubmed	17165100	Decreased levels of apolipoprotein A-I in plasma of schizophrenic patients.	Pubmed	0.002337	1	0.006451	0.06997	1	1	APOA1
Pubmed	20085788	Alteration of resting brain function by genetic variation in angiotensin converting enzyme in amnestic-type mild cognitive impairment of Chinese Han.	Pubmed	0.002337	1	0.006451	0.06997	1	1	ACE
Pubmed	17537156	Angiotensin-converting enzyme gene polymorphism and stroke in type 2 diabetic patients in Taiwan.	Pubmed	0.002337	1	0.006451	0.06997	1	1	ACE
Pubmed	27401876	Involvement of Spinal Angiotensin II System in Streptozotocin-Induced Diabetic Neuropathic Pain in Mice.	Pubmed	0.002337	1	0.006451	0.06997	1	1	AGT
Pubmed	26592235	Distal regulatory element of the STAT1 gene potentially mediates positive feedback control of STAT1 expression.	Pubmed	0.002337	1	0.006451	0.06997	1	1	STAT1
Pubmed	15381116	ACE1 polymorphism and progression of SARS.	Pubmed	0.002337	1	0.006451	0.06997	1	1	ACE
Pubmed	15899890	Janus kinases affect thrombopoietin receptor cell surface localization and stability.	Pubmed	0.002337	1	0.006451	0.06997	1	1	MPL
Pubmed	30343478	Shoulder adhesive capsulitis and hypercholesterolemia: role of APO A1 lipoprotein polymorphism on etiology and severity.	Pubmed	0.002337	1	0.006451	0.06997	1	1	APOA1
Pubmed	20455198	Neonatal Marfan syndrome: unusually large deletion of exons 24-26 of FBN1 associated with poor prognosis.	Pubmed	0.002337	1	0.006451	0.06997	1	1	FBN1
Pubmed	24362236	GCN2 kinase plays an important role triggering the remission phase of experimental autoimmune encephalomyelitis (EAE) in mice.	Pubmed	0.002337	1	0.006451	0.06997	1	1	EIF2AK4
Pubmed	12391297	Biological activity of the Helicobacter pylori virulence factor CagA is determined by variation in the tyrosine phosphorylation sites.	Pubmed	0.002337	1	0.006451	0.06997	1	1	PTPN11
Pubmed	25761530	Thrombopoietin receptor agonists significantly increase the risk of portal vein thrombosis in liver diseases: Meta-analysis of RCTs.	Pubmed	0.002337	1	0.006451	0.06997	1	1	MPL
Pubmed	19782985	A study of the role of the Myocyte-specific Enhancer Factor-2A gene in coronary artery disease.	Pubmed	0.002337	1	0.006451	0.06997	1	1	MEF2A
Pubmed	33837479	A case of a rosette-forming glioneuronal tumor with clinicopathological features of a dysembryoplastic neuroepithelial tumor and fibroblast growth factor receptor 1 internal tandem duplication.	Pubmed	0.002337	1	0.006451	0.06997	1	1	FGFR1
Pubmed	16728283	Reduction of graft-versus-host disease by histone deacetylase inhibitor suberonylanilide hydroxamic acid is associated with modulation of inflammatory cytokine milieu and involves inhibition of STAT1.	Pubmed	0.002337	1	0.006451	0.06997	1	1	STAT1
Pubmed	19047562	New morphologic and genetic findings in cap disease associated with beta-tropomyosin (TPM2) mutations.	Pubmed	0.002337	1	0.006451	0.06997	1	1	TPM2
Pubmed	18419788	Detection of somatic beta-catenin mutations in primary pigmented nodular adrenocortical disease (PPNAD).	Pubmed	0.002337	1	0.006451	0.06997	1	1	CTNNB1
Pubmed	34960717	INMI1 Zika Virus NS4B Antagonizes the Interferon Signaling by Suppressing STAT1 Phosphorylation.	Pubmed	0.002337	1	0.006451	0.06997	1	1	STAT1
Pubmed	35490264	Association of Angiotensin-converting Enzyme Gene Polymorphism with Susceptibility to Asthma Disease in Western Iran.	Pubmed	0.002337	1	0.006451	0.06997	1	1	ACE
Pubmed	19324996	Hereditary apolipoprotein AI-associated amyloidosis in surgical pathology specimens: identification of three novel mutations in the APOA1 gene.	Pubmed	0.002337	1	0.006451	0.06997	1	1	APOA1
Pubmed	30571378	Statins Reduce Thoracic Aortic Aneurysm Growth in Marfan Syndrome Mice via Inhibition of the Ras-Induced ERK (Extracellular Signal-Regulated Kinase) Signaling Pathway.	Pubmed	0.002337	1	0.006451	0.06997	1	1	FBN1
Pubmed	21590266	Phenotypic spectrum of 80 Greek patients referred as Noonan syndrome and PTPN11 mutation analysis: the value of initial clinical assessment.	Pubmed	0.002337	1	0.006451	0.06997	1	1	PTPN11
Pubmed	22217575	Down-regulation of Nedd4L is associated with the aggressive progression and worse prognosis of malignant glioma.	Pubmed	0.002337	1	0.006451	0.06997	1	1	NEDD4L
Pubmed	17623658	Oxidative stress antagonizes Wnt signaling in osteoblast precursors by diverting beta-catenin from T cell factor- to forkhead box O-mediated transcription.	Pubmed	0.002337	1	0.006451	0.06997	1	1	CTNNB1
Pubmed	25700580	The ACE I/D polymorphism is associated with nitric oxide metabolite and blood pressure levels in healthy Mexican men.	Pubmed	0.002337	1	0.006451	0.06997	1	1	ACE
Pubmed	32081709	BAZ1B is a candidate gene responsible for hypothyroidism in Williams syndrome.	Pubmed	0.002337	1	0.006451	0.06997	1	1	BAZ1B
Pubmed	14586646	Congenital diaphragmatic eventration and bilateral uretero-hydronephrosis in a patient with neonatal Marfan syndrome caused by a mutation in exon 25 of the FBN1 gene and review of the literature.	Pubmed	0.002337	1	0.006451	0.06997	1	1	FBN1
Pubmed	11787479	Angiotensin-converting enzyme gene polymorphism and premature coronary heart disease.	Pubmed	0.002337	1	0.006451	0.06997	1	1	ACE
Pubmed	27222927	Influence of GRIK4 genetic variants on the electroconvulsive therapy response.	Pubmed	0.002337	1	0.006451	0.06997	1	1	KCNJ5
Pubmed	11079661	The insertion/deletion polymorphism of the angiotensin-converting enzyme gene determines coronary vascular tone and nitric oxide activity.	Pubmed	0.002337	1	0.006451	0.06997	1	1	ACE
Pubmed	34921133	EpoR stimulates rapid cycling and larger red cells during mouse and human erythropoiesis.	Pubmed	0.002337	1	0.006451	0.06997	1	1	EPOR
Pubmed	15944101	Angiotensin converting enzyme insertion/deletion polymorphisms in vasovagal syncope.	Pubmed	0.002337	1	0.006451	0.06997	1	1	ACE
Pubmed	26435212	Apolipoprotein C-III: From Pathophysiology to Pharmacology.	Pubmed	0.002337	1	0.006451	0.06997	1	1	APOC3
Pubmed	20301768	COL4A1-Related Disorders	Pubmed	0.002337	1	0.006451	0.06997	1	1	COL4A1
Pubmed	32561494	Decreased Colonic Activin Receptor-Like Kinase 1 Disrupts Epithelial Barrier Integrity in Patients With Crohn's Disease.	Pubmed	0.002337	1	0.006451	0.06997	1	1	ACVRL1
Pubmed	16319043	Association between ACE gene I/D polymorphism and clinical presentation and prognosis of sarcoidosis.	Pubmed	0.002337	1	0.006451	0.06997	1	1	ACE
Pubmed	21555883	Common polymorphisms in KCNJ5 [corrected] are associated with early-onset lone atrial fibrillation in Caucasians.	Pubmed	0.002337	1	0.006451	0.06997	1	1	KCNJ5
Pubmed	21722816	Contribution of deletion in angiotensin-converting enzyme but not A1166C angiotensin II type-1 receptor gene polymorphisms to clinical outcomes in atherothrombotic disease.	Pubmed	0.002337	1	0.006451	0.06997	1	1	ACE
Pubmed	20959037	[Relationship between ACE gene insertion or deletion polymorphism and left ventricular mass in newborns admitted to the neonatal intensive care unit].	Pubmed	0.002337	1	0.006451	0.06997	1	1	ACE
Pubmed	10521374	Human growth hormone increases apo(a) expression in transgenic mice.	Pubmed	0.002337	1	0.006451	0.06997	1	1	APOA1
Pubmed	22301625	Angiotensin II regulates growth of the developing papillas ex vivo.	Pubmed	0.002337	1	0.006451	0.06997	1	1	AGT
Pubmed	21976953	Identification of a novel FBN1 gene mutation in a Chinese family with Marfan syndrome.	Pubmed	0.002337	1	0.006451	0.06997	1	1	FBN1
Pubmed	24628801	Structural insights into Noonan/LEOPARD syndrome-related mutants of protein-tyrosine phosphatase SHP2 (PTPN11).	Pubmed	0.002337	1	0.006451	0.06997	1	1	PTPN11
Pubmed	28028641	The insertion/deletion polymorphism in the angiotensin-converting enzyme gene and nicotine dependence in schizophrenia patients.	Pubmed	0.002337	1	0.006451	0.06997	1	1	ACE
Pubmed	12114335	Angiotensin I-converting enzyme insertion/deletion polymorphism and cardiac mortality and morbidity after coronary artery bypass graft surgery.	Pubmed	0.002337	1	0.006451	0.06997	1	1	ACE
Pubmed	9808074	Tissue distribution of erythropoietin and erythropoietin receptor in the developing human fetus.	Pubmed	0.002337	1	0.006451	0.06997	1	1	EPOR
Pubmed	15189494	Angiotensin-converting enzyme gene polymorphism and lipid profiles in Kuwaiti children with type 1 diabetes.	Pubmed	0.002337	1	0.006451	0.06997	1	1	ACE
Pubmed	21555853	Growth hormone receptor regulates ? cell hyperplasia and glucose-stimulated insulin secretion in obese mice.	Pubmed	0.002337	1	0.006451	0.06997	1	1	GHR
Pubmed	26423227	Three-dimensional matrix fiber alignment modulates cell migration and MT1-MMP utility by spatially and temporally directing protrusions.	Pubmed	0.002337	1	0.006451	0.06997	1	1	MMP14
Pubmed	1708392	Characterization of human sterol 27-hydroxylase. A mitochondrial cytochrome P-450 that catalyzes multiple oxidation reaction in bile acid biosynthesis.	Pubmed	0.002337	1	0.006451	0.06997	1	1	CYP27A1
Pubmed	36551306	Lipidomic Profile Analysis of Lung Tissues Revealed Lipointoxication in Pulmonary Veno-Occlusive Disease.	Pubmed	0.002337	1	0.006451	0.06997	1	1	EIF2AK4
Pubmed	28352005	Associations between clinical characteristics and angiotensin-converting enzyme gene insertion/deletion polymorphism in Moroccan population with Type-2 diabetic nephropathy.	Pubmed	0.002337	1	0.006451	0.06997	1	1	ACE
Pubmed	32671900	Erythropoietin signaling in osteoblasts is required for normal bone formation and for bone loss during erythropoietin-stimulated erythropoiesis.	Pubmed	0.002337	1	0.006451	0.06997	1	1	EPOR
Pubmed	32573493	DOCK8 is essential for LFA-1-dependent positioning of T follicular helper cells in germinal centers.	Pubmed	0.002337	1	0.006451	0.06997	1	1	DOCK8
Pubmed	24063422	The effect of calorie restriction on the presence of apoptotic ovarian cells in normal wild type mice and low-plasma-IGF-1 Laron dwarf mice.	Pubmed	0.002337	1	0.006451	0.06997	1	1	GHR
Pubmed	15273307	Solution structure of the RWD domain of the mouse GCN2 protein.	Pubmed	0.002337	1	0.006451	0.06997	1	1	EIF2AK4
Pubmed	20587022	Characterization of the human Activin-A receptor type II-like kinase 1 (ACVRL1) promoter and its regulation by Sp1.	Pubmed	0.002337	1	0.006451	0.06997	1	1	ACVRL1
Pubmed	1999489	Recurrent nonsense mutations in the growth hormone receptor from patients with Laron dwarfism.	Pubmed	0.002337	1	0.006451	0.06997	1	1	GHR
Pubmed	19481539	Malignant progression of invasive tumour cells seen in hypoxia present an accumulation of beta-catenin in the nucleus at the tumour front.	Pubmed	0.002337	1	0.006451	0.06997	1	1	CTNNB1
Pubmed	24496515	Angiotensin-converting enzyme I/D polymorphism is associated with pneumonia risk: a meta-analysis.	Pubmed	0.002337	1	0.006451	0.06997	1	1	ACE
Pubmed	23856765	Thymic epithelial ?-catenin is required for adult thymic homeostasis and function.	Pubmed	0.002337	1	0.006451	0.06997	1	1	CTNNB1
Pubmed	22939958	Clinicopathologic analysis of loss of AT-rich interactive domain 1A expression in endometrial cancer.	Pubmed	0.002337	1	0.006451	0.06997	1	1	ARID1A
Pubmed	26207725	Plasma apolipoprotein A1 associates with age at onset and motor severity in early Parkinson's disease patients.	Pubmed	0.002337	1	0.006451	0.06997	1	1	APOA1
Pubmed	14981053	Depletion of tissue angiotensin-converting enzyme differentially influences the intrarenal and urinary expression of angiotensin peptides.	Pubmed	0.002337	1	0.006451	0.06997	1	1	ACE
Pubmed	15356124	Expansion and function of CD8+ T cells expressing Ly49 inhibitory receptors specific for MHC class I molecules.	Pubmed	0.002337	1	0.006451	0.06997	1	1	STAT1
Pubmed	3338568	cDNA clones completing the nucleotide and derived amino acid sequence of the alpha 1 chain of basement membrane (type IV) collagen from mouse.	Pubmed	0.002337	1	0.006451	0.06997	1	1	COL4A1
Pubmed	23829168	The dyslipidemia-associated SNP on the APOA1/C3/A5 gene cluster predicts post-surgery poor outcome in Taiwanese breast cancer patients: a 10-year follow-up study.	Pubmed	0.002337	1	0.006451	0.06997	1	1	APOA1
Pubmed	31198195	Association Between Polymorphisms in the Angiotensin-Converting Enzyme Gene and Non-Obstructive Azoospermia in the Chinese Han Population from Northeast China.	Pubmed	0.002337	1	0.006451	0.06997	1	1	ACE
Pubmed	12297840	P53 gene and Wnt signaling in benign neoplasms: beta-catenin mutations in hepatic adenoma but not in focal nodular hyperplasia.	Pubmed	0.002337	1	0.006451	0.06997	1	1	CTNNB1
Pubmed	27315356	Efficacy and safety of dovitinib in pretreated patients with advanced squamous non-small cell lung cancer with FGFR1 amplification: A single-arm, phase 2 study.	Pubmed	0.002337	1	0.006451	0.06997	1	1	FGFR1
Pubmed	11234416	[Association between insertion-deletion polymorphism of the angiotensin-converting enzyme gene and development of angiopathies in patients with non-insulin dependent diabetes mellitus from the Chuvash Republic].	Pubmed	0.002337	1	0.006451	0.06997	1	1	ACE
Pubmed	28582432	In vivo efficacy of the AKT inhibitor ARQ 092 in Noonan Syndrome with multiple lentigines-associated hypertrophic cardiomyopathy.	Pubmed	0.002337	1	0.006451	0.06997	1	1	PTPN11
Pubmed	31849960	Cell Intrinsic Deregulated ߭Catenin Signaling Promotes Expansion of Bone Marrow Derived Connective Tissue Type Mast Cells, Systemic Inflammation, and Colon Cancer.	Pubmed	0.002337	1	0.006451	0.06997	1	1	CTNNB1
Pubmed	9341147	Aspartate 171 is the major primate-specific determinant of human growth hormone. Engineering porcine growth hormone to activate the human receptor.	Pubmed	0.002337	1	0.006451	0.06997	1	1	GHR
Pubmed	7894338	An exon encoding the mouse growth hormone binding protein (mGHBP) carboxy terminus is located between exon 7 and 8 of the mouse growth hormone receptor gene.	Pubmed	0.002337	1	0.006451	0.06997	1	1	GHR
Pubmed	29207183	Src homology phosphotyrosyl phosphatase 2 mediates cisplatin-related drug resistance by inhibiting apoptosis and activating the Ras/PI3K/Akt1/survivin pathway in lung cancer cells.	Pubmed	0.002337	1	0.006451	0.06997	1	1	PTPN11
Pubmed	22842457	Molecular basis for the Kallmann syndrome-linked fibroblast growth factor receptor mutation.	Pubmed	0.002337	1	0.006451	0.06997	1	1	FGFR1
Pubmed	28352079	Protein tyrosine phosphatase Shp2 deficiency in podocytes attenuates lipopolysaccharide-induced proteinuria.	Pubmed	0.002337	1	0.006451	0.06997	1	1	PTPN11
Pubmed	23183508	HDL and apolipoprotein A1 concentrations as markers of cholesterol efflux in middle-aged women: interaction with smoking.	Pubmed	0.002337	1	0.006451	0.06997	1	1	APOA1
Pubmed	11917060	The deletion polymorphism of the ACE gene is not an independent risk factor for renal scarring in children with vesico-ureteric reflux.	Pubmed	0.002337	1	0.006451	0.06997	1	1	ACE
Pubmed	17309641	Disruption of friend of GATA 2 gene (FOG-2) by a de novo t(8;10) chromosomal translocation is associated with heart defects and gonadal dysgenesis.	Pubmed	0.002337	1	0.006451	0.06997	1	1	ZFPM2
Pubmed	26663015	Pigmented well-differentiated hepatocellular neoplasm with beta-catenin mutation.	Pubmed	0.002337	1	0.006451	0.06997	1	1	CTNNB1
Pubmed	25604865	Association of TGF-?2 levels in breast milk with severity of breast biopsy diagnosis.	Pubmed	0.002337	1	0.006451	0.06997	1	1	TGFB2
Pubmed	18586027	O-GlcNAc-glycosylation of beta-catenin regulates its nuclear localization and transcriptional activity.	Pubmed	0.002337	1	0.006451	0.06997	1	1	CTNNB1
Pubmed	17983380	STAT1 gene variations, IgE regulation and atopy.	Pubmed	0.002337	1	0.006451	0.06997	1	1	STAT1
Pubmed	27809840	EIF2AK4 mutation as "second hit" in hereditary pulmonary arterial hypertension.	Pubmed	0.002337	1	0.006451	0.06997	1	1	EIF2AK4
Pubmed	23687438	Nuclear translocation of myocardin-related transcription factor-A during transforming growth factor beta-induced epithelial to mesenchymal transition of lens epithelial cells.	Pubmed	0.002337	1	0.006451	0.06997	1	1	TGFB2
Pubmed	28352015	Association between angiotensin-converting enzyme insertion/deletion gene polymorphism and end-stage renal disease in lebanese patients with diabetic nephropathy.	Pubmed	0.002337	1	0.006451	0.06997	1	1	ACE
Pubmed	19635462	Subcellular localization of adenosine kinase in mammalian cells: The long isoform of AdK is localized in the nucleus.	Pubmed	0.002337	1	0.006451	0.06997	1	1	ADK
Pubmed	9808048	Impaired erythropoiesis in transgenic mice overexpressing a truncated erythropoietin receptor.	Pubmed	0.002337	1	0.006451	0.06997	1	1	EPOR
Pubmed	11425264	Differential expression of metallopanstimulin/S27 ribosomal protein in hepatic regeneration and neoplasia.	Pubmed	0.002337	1	0.006451	0.06997	1	1	RPS27
Pubmed	15018037	Angiotensin-converting enzyme gene (ACE) insertion/deletion polymorphism in Mexican populations.	Pubmed	0.002337	1	0.006451	0.06997	1	1	ACE
Pubmed	22109889	GH does not modulate the early fasting-induced release of free fatty acids in mice.	Pubmed	0.002337	1	0.006451	0.06997	1	1	GHR
Pubmed	23722414	The effect of taurine on chronic heart failure: actions of taurine against catecholamine and angiotensin II.	Pubmed	0.002337	1	0.006451	0.06997	1	1	AGT
Pubmed	15332219	Increased cardiovascular risk in long-term hemodialysis patients carrying deletion allele of ACE gene polymorphism.	Pubmed	0.002337	1	0.006451	0.06997	1	1	ACE
Pubmed	23675459	Activating mutations in protein tyrosine phosphatase Ptpn11 (Shp2) enhance reactive oxygen species production that contributes to myeloproliferative disorder.	Pubmed	0.002337	1	0.006451	0.06997	1	1	PTPN11
Pubmed	34272091	ARID1A mutation/ARID1A loss is associated with a high immunogenic profile in clear cell ovarian cancer.	Pubmed	0.002337	1	0.006451	0.06997	1	1	ARID1A
Pubmed	32164556	Molecular and clinical studies in 107 Noonan syndrome affected individuals with PTPN11 mutations.	Pubmed	0.002337	1	0.006451	0.06997	1	1	PTPN11
Pubmed	24315737	RAD51C--a new human cancer susceptibility gene for sporadic squamous cell carcinoma of the head and neck (HNSCC).	Pubmed	0.002337	1	0.006451	0.06997	1	1	RAD51C
Pubmed	34622609	[Clinical Study of the Impact of	Pubmed	0.002337	1	0.006451	0.06997	1	1	ACE
Pubmed	22134833	COL4A1 mutations associated with a characteristic pattern of intracranial calcification.	Pubmed	0.002337	1	0.006451	0.06997	1	1	COL4A1
Pubmed	18792483	ACE gene polymorphism in Egyptian children with idiopathic nephrotic syndrome.	Pubmed	0.002337	1	0.006451	0.06997	1	1	ACE
Pubmed	17177198	Structural and functional effects of disease-causing amino acid substitutions affecting residues Ala72 and Glu76 of the protein tyrosine phosphatase SHP-2.	Pubmed	0.002337	1	0.006451	0.06997	1	1	PTPN11
Pubmed	8740847	Expression of apolipoprotein A-1 mRNA in normal intrahepatic biliary tree.	Pubmed	0.002337	1	0.006451	0.06997	1	1	APOA1
Pubmed	18057217	Overexpression of angiotensinogen increases tubular apoptosis in diabetes.	Pubmed	0.002337	1	0.006451	0.06997	1	1	AGT
Pubmed	20359165	Secretome analysis of human BMSCs and identification of SMOC1 as an important ECM protein in osteoblast differentiation.	Pubmed	0.002337	1	0.006451	0.06997	1	1	SMOC1
Pubmed	29391474	Erythropoietin Signaling Increases Choroidal Macrophages and Cytokine Expression, and Exacerbates Choroidal Neovascularization.	Pubmed	0.002337	1	0.006451	0.06997	1	1	EPOR
Pubmed	25614286	Dimorphic effects of transforming growth factor-? signaling during aortic aneurysm progression in mice suggest a combinatorial therapy for Marfan syndrome.	Pubmed	0.002337	1	0.006451	0.06997	1	1	FBN1
Pubmed	17131847	[The hemostasis parameters and ACE gene polymorphism in patients with essential hypertension treated with perindopril].	Pubmed	0.002337	1	0.006451	0.06997	1	1	ACE
Pubmed	25964383	Altered activities of kininase II, an angiotensin converting enzyme, prekallikrein, and nitric oxide in Kuwaiti patients with type 2 diabetes.	Pubmed	0.002337	1	0.006451	0.06997	1	1	ACE
Pubmed	34032360	Juvenile xanthogranuloma in Noonan syndrome.	Pubmed	0.002337	1	0.006451	0.06997	1	1	PTPN11
Pubmed	32776146	The structure of importin ? and the nuclear localization peptide of ChREBP, and small compound inhibitors of ChREBP-importin ? interactions.	Pubmed	0.002337	1	0.006451	0.06997	1	1	MLXIPL
Pubmed	25555251	ACE insertion/deletion polymorphism is associated with periodontal disease in Korean population.	Pubmed	0.002337	1	0.006451	0.06997	1	1	ACE
Pubmed	29930340	Rare structural variants in the DOCK8 gene identified in a cohort of 439 patients with neurodevelopmental disorders.	Pubmed	0.002337	1	0.006451	0.06997	1	1	DOCK8
Pubmed	16202861	Reduction of pneumonia risk by an angiotensin I-converting enzyme inhibitor in elderly Japanese inpatients according to insertion/deletion polymorphism of the angiotensin I-converting enzyme gene.	Pubmed	0.002337	1	0.006451	0.06997	1	1	ACE
Pubmed	30081965	Analysis of hippocampal-dependent learning and memory behaviour in mice lacking Nfix from adult neural stem cells.	Pubmed	0.002337	1	0.006451	0.06997	1	1	NFIX
Pubmed	11741969	A novel long N-terminal isoform of human L-type Ca2+ channel is up-regulated by protein kinase C.	Pubmed	0.002337	1	0.006451	0.06997	1	1	CACNA1C
Pubmed	26543096	Novel Pathways of Apolipoprotein A-I Metabolism in High-Density Lipoprotein of Different Sizes in Humans.	Pubmed	0.002337	1	0.006451	0.06997	1	1	APOA1
Pubmed	30548828	MMP-14 single-nucleotide polymorphisms are related to steroid-induced osteonecrosis of the femoral head in the population of northern China.	Pubmed	0.002337	1	0.006451	0.06997	1	1	MMP14
Pubmed	7847801	High expression of the EGFR in fibroadenomas compared to breast carcinomas.	Pubmed	0.002337	1	0.006451	0.06997	1	1	ERBB3
Pubmed	23278516	Angiotensin I-converting enzyme gene (I/D) polymorphism in patients with migraine.	Pubmed	0.002337	1	0.006451	0.06997	1	1	ACE
Pubmed	10425445	Structure and expression of the mouse growth hormone receptor/growth hormone binding protein gene.	Pubmed	0.002337	1	0.006451	0.06997	1	1	GHR
Pubmed	11018762	Alternative 5'-untranslated regions of mouse GH receptor/binding protein messenger RNA are derived from sequences adjacent to the major L2 promoter.	Pubmed	0.002337	1	0.006451	0.06997	1	1	GHR
Pubmed	18397998	Inhibition of beta-catenin signaling causes defects in postnatal cartilage development.	Pubmed	0.002337	1	0.006451	0.06997	1	1	CTNNB1
Pubmed	9681822	Isolation and characterization of four alternate c-erbB3 transcripts expressed in ovarian carcinoma-derived cell lines and normal human tissues.	Pubmed	0.002337	1	0.006451	0.06997	1	1	ERBB3
Pubmed	20840015	Expression of ?-catenin in rheumatoid arthritis fibroblast-like synoviocytes.	Pubmed	0.002337	1	0.006451	0.06997	1	1	CTNNB1
Pubmed	22903848	Sorting of the FGF receptor 1 in a human glioma cell line.	Pubmed	0.002337	1	0.006451	0.06997	1	1	FGFR1
Pubmed	18444962	The ACE gene I/ D polymorphism is not associated with generalized vitiligo susceptibility in Gujarat population.	Pubmed	0.002337	1	0.006451	0.06997	1	1	ACE
Pubmed	29572810	Chloroquine-treated dendritic cells require STAT1 signaling for their tolerogenic activity.	Pubmed	0.002337	1	0.006451	0.06997	1	1	STAT1
Pubmed	20673499	[Expression and its clinical significance of SHP2 in non-small cell lung cancer].	Pubmed	0.002337	1	0.006451	0.06997	1	1	PTPN11
Pubmed	35396835	Dysregulation of ACE-1 in Normal Aging and the Early Stages of Alzheimer's Disease.	Pubmed	0.002337	1	0.006451	0.06997	1	1	ACE
Pubmed	27809811	The differential role of HTRA1 in HPV-positive and HPV-negative cervical cell line proliferation.	Pubmed	0.002337	1	0.006451	0.06997	1	1	HTRA1
Pubmed	11738357	Mutations in the beta-tropomyosin (TPM2) gene--a rare cause of nemaline myopathy.	Pubmed	0.002337	1	0.006451	0.06997	1	1	TPM2
Pubmed	28498607	Human hepatocellular carcinomas with a periportal phenotype have the lowest potential for early recurrence after curative resection.	Pubmed	0.002337	1	0.006451	0.06997	1	1	CTNNB1
Pubmed	18397980	Influence of the d3-growth hormone (GH) receptor isoform on short-term and long-term treatment response to GH replacement in GH-deficient adults.	Pubmed	0.002337	1	0.006451	0.06997	1	1	GHR
Pubmed	27942593	Low-dose dasatinib rescues cardiac function in Noonan syndrome.	Pubmed	0.002337	1	0.006451	0.06997	1	1	PTPN11
Pubmed	18515783	Three-dimensional models of HDL apoA-I: implications for its assembly and function.	Pubmed	0.002337	1	0.006451	0.06997	1	1	APOA1
Pubmed	20829714	Myeloproliferative disorder in Noonan syndrome.	Pubmed	0.002337	1	0.006451	0.06997	1	1	PTPN11
Pubmed	20829712	Response to angiotensin-converting enzyme inhibition is selectively blunted by high sodium in angiotensin-converting enzyme DD genotype: evidence for gene-environment interaction in healthy volunteers.	Pubmed	0.002337	1	0.006451	0.06997	1	1	ACE
Pubmed	19059699	An ENU-induced recessive mutation in Mpl leads to thrombocytopenia with overdominance.	Pubmed	0.002337	1	0.006451	0.06997	1	1	MPL
Pubmed	25557975	Ubiquitin-specific protease 7 accelerates p14(ARF) degradation by deubiquitinating thyroid hormone receptor-interacting protein 12 and promotes hepatocellular carcinoma progression.	Pubmed	0.002337	1	0.006451	0.06997	1	1	TRIP12
Pubmed	31188637	Basement membrane-like structures containing NTH ?1(IV) are formed around the endothelial cell network in a novel in vitro angiogenesis model.	Pubmed	0.002337	1	0.006451	0.06997	1	1	COL4A1
Pubmed	27893184	Electrocardiogram Alterations Associated With Psychotropic Drug Use and CACNA1C Gene Variants in Three Independent Samples.	Pubmed	0.002337	1	0.006451	0.06997	1	1	CACNA1C
Pubmed	31162003	Associations between autistic-like traits and polymorphisms in NFKBIL1.	Pubmed	0.002337	1	0.006451	0.06997	1	1	NFKBIL1
Pubmed	25687108	Decrease in serine protease HtrA1 expression correlates with grade and recurrence in meningiomas.	Pubmed	0.002337	1	0.006451	0.06997	1	1	HTRA1
Pubmed	17525278	Mice with enhanced macrophage angiotensin-converting enzyme are resistant to melanoma.	Pubmed	0.002337	1	0.006451	0.06997	1	1	ACE
Pubmed	35852858	ARID1A-deficient bladder cancer is dependent on PI3K signaling and sensitive to EZH2 and PI3K inhibitors.	Pubmed	0.002337	1	0.006451	0.06997	1	1	ARID1A
Pubmed	18383374	Pulmonary capillary endothelial metabolic dysfunction: severity in pulmonary arterial hypertension related to connective tissue disease versus idiopathic pulmonary arterial hypertension.	Pubmed	0.002337	1	0.006451	0.06997	1	1	ACE
Pubmed	23771339	Parkinson's disease is associated with altered expression of CaV1 channels and calcium-binding proteins.	Pubmed	0.002337	1	0.006451	0.06997	1	1	CACNA1C
Pubmed	26340408	Novel Insertion Mutation in KCNJ5 Channel Produces Constitutive Aldosterone Release From H295R Cells.	Pubmed	0.002337	1	0.006451	0.06997	1	1	KCNJ5
Pubmed	19961596	Identification of membrane-type 1 matrix metalloproteinase tyrosine phosphorylation in association with neuroblastoma progression.	Pubmed	0.002337	1	0.006451	0.06997	1	1	MMP14
Pubmed	23470162	Membrane-type matrix metalloproteinase 1 regulates trophoblast functions and is reduced in fetal growth restriction.	Pubmed	0.002337	1	0.006451	0.06997	1	1	MMP14
Pubmed	29187826	Differences in the Thoracic Aorta by Region and Sex in a Murine Model of Marfan Syndrome.	Pubmed	0.002337	1	0.006451	0.06997	1	1	FBN1
Pubmed	28065530	[The dermatologist and mutations in DOCK8].	Pubmed	0.002337	1	0.006451	0.06997	1	1	DOCK8
Pubmed	1708247	Expression cDNA cloning of fibroblast growth factor (FGF) receptor in mouse breast cancer cells: a variant form in FGF-responsive transformed cells.	Pubmed	0.002337	1	0.006451	0.06997	1	1	FGFR1
Pubmed	16322752	PKCzeta at the crossroad of NF-kappaB and Jak1/Stat6 signaling pathways.	Pubmed	0.002337	1	0.006451	0.06997	1	1	PRKCZ
Pubmed	19780202	Stretch-induced inhibition of Wnt/beta-catenin signaling in mineralizing osteoblasts.	Pubmed	0.002337	1	0.006451	0.06997	1	1	CTNNB1
Pubmed	21156318	Homocysteine is a determinant of ApoA-I and both are associated with ankle brachial index, in an ambulatory elderly population.	Pubmed	0.002337	1	0.006451	0.06997	1	1	APOA1
Pubmed	12114496	Identification of 13 new mutations in the ACVRL1 gene in a group of 52 unselected Italian patients affected by hereditary haemorrhagic telangiectasia.	Pubmed	0.002337	1	0.006451	0.06997	1	1	ACVRL1
Pubmed	9642257	Gbeta binding to GIRK4 subunit is critical for G protein-gated K+ channel activation.	Pubmed	0.002337	1	0.006451	0.06997	1	1	KCNJ5
Pubmed	21878566	Mouse model of Timothy syndrome recapitulates triad of autistic traits.	Pubmed	0.002337	1	0.006451	0.06997	1	1	CACNA1C
Pubmed	2581969	cDNA clones coding for the pro-alpha1(IV) chain of human type IV procollagen reveal an unusual homology of amino acid sequences in two halves of the carboxyl-terminal domain.	Pubmed	0.002337	1	0.006451	0.06997	1	1	COL4A1
Pubmed	18706471	Amino-acid limitation induces the GCN2 signaling pathway in myoblasts but not in myotubes.	Pubmed	0.002337	1	0.006451	0.06997	1	1	EIF2AK4
Pubmed	30571259	Decreased Expression of Vascular Endothelial Growth Factor Receptor 1 Contributes to the Pathogenesis of Hereditary Hemorrhagic Telangiectasia Type 2.	Pubmed	0.002337	1	0.006451	0.06997	1	1	ACVRL1
Pubmed	14633602	Alterations of beta-catenin pathway in non-melanoma skin tumors: loss of alpha-ABC nuclear reactivity correlates with the presence of beta-catenin gene mutation.	Pubmed	0.002337	1	0.006451	0.06997	1	1	CTNNB1
Pubmed	12716812	Long-term renoprotective effects of losartan in diabetic nephropathy: interaction with ACE insertion/deletion genotype?	Pubmed	0.002337	1	0.006451	0.06997	1	1	ACE
Pubmed	24158438	Activation of intracellular calcium by multiple Wnt ligands and translocation of ?-catenin into the nucleus: a convergent model of Wnt/Ca2+ and Wnt/?-catenin pathways.	Pubmed	0.002337	1	0.006451	0.06997	1	1	CTNNB1
Pubmed	2554327	Receptor for acidic fibroblast growth factor is related to the tyrosine kinase encoded by the fms-like gene (FLG).	Pubmed	0.002337	1	0.006451	0.06997	1	1	FGFR1
Pubmed	36396744	Targeted next-generation sequencing reveals activating CTNNB1 mutations in SMARCA4/BRG1-deficient sinonasal carcinomas: a report of two new cases and a brief review of the literature with an emphasis on histogenesis.	Pubmed	0.002337	1	0.006451	0.06997	1	1	CTNNB1
Pubmed	26543160	GCN2 sustains mTORC1 suppression upon amino acid deprivation by inducing Sestrin2.	Pubmed	0.002337	1	0.006451	0.06997	1	1	EIF2AK4
Pubmed	12679314	Dysregulation of beta-catenin expression correlates with tumor differentiation in pancreatic duct adenocarcinoma.	Pubmed	0.002337	1	0.006451	0.06997	1	1	CTNNB1
Pubmed	11557033	Genomic organization and embryonic expression of Suppressor of Fused, a candidate gene for the split-hand/split-foot malformation type 3.	Pubmed	0.002337	1	0.006451	0.06997	1	1	SUFU
Pubmed	22579815	Beta-catenin promoter polymorphism is associated with asthma risk in Korean subjects.	Pubmed	0.002337	1	0.006451	0.06997	1	1	CTNNB1
Pubmed	16645262	Angiotensin-converting enzyme gene polymorphism in children with idiopathic nephrotic syndrome.	Pubmed	0.002337	1	0.006451	0.06997	1	1	ACE
Pubmed	12511552	Solution structure and dynamics of a calcium binding epidermal growth factor-like domain pair from the neonatal region of human fibrillin-1.	Pubmed	0.002337	1	0.006451	0.06997	1	1	FBN1
Pubmed	16008546	Angiotensin converting enzyme gene, smoking and mortality in a population-based study.	Pubmed	0.002337	1	0.006451	0.06997	1	1	ACE
Pubmed	30414419	The use of ACE INDEL polymorphism as a biomarker of coronary artery disease (CAD) in humans with Mediterranean-style diet.	Pubmed	0.002337	1	0.006451	0.06997	1	1	ACE
Pubmed	11114694	Effects of the angiotensinogen gene M235T and A(-6)G variants on blood pressure and other vascular risk factors in a Spanish population.	Pubmed	0.002337	1	0.006451	0.06997	1	1	AGT
Pubmed	20577567	Whole-genome sequencing of a single proband together with linkage analysis identifies a Mendelian disease gene.	Pubmed	0.002337	1	0.006451	0.06997	1	1	PTPN11
Pubmed	36624941	Myocyte Enhancer Factor 2A Contributes to the TGF-?1-Mediated Cholangiocyte Epithelial to Mesenchymal Transition and Senescence in Cholestatic Liver Fibrosis.	Pubmed	0.002337	1	0.006451	0.06997	1	1	MEF2A
Pubmed	16670201	Growth hormone promotes skeletal muscle cell fusion independent of insulin-like growth factor 1 up-regulation.	Pubmed	0.002337	1	0.006451	0.06997	1	1	GHR
Pubmed	30343534	Fibroblast growth factor receptor 3-mediated reactivation of ERK signaling promotes head and neck squamous cancer cell insensitivity to MEK inhibition.	Pubmed	0.002337	1	0.006451	0.06997	1	1	ERBB3
Pubmed	11124022	Structure of the PHD zinc finger from human Williams-Beuren syndrome transcription factor.	Pubmed	0.002337	1	0.006451	0.06997	1	1	BAZ1B
Pubmed	19552566	Lack of association of angiotensin-converting enzyme insertion/deletion polymorphism and myocardial infarction at very young ages.	Pubmed	0.002337	1	0.006451	0.06997	1	1	ACE
Pubmed	19478064	Unphosphorylated STAT1 prolongs the expression of interferon-induced immune regulatory genes.	Pubmed	0.002337	1	0.006451	0.06997	1	1	STAT1
Pubmed	32730825	Lower left ventricular ejection fraction and higher serum angiotensin-converting enzyme activity are associated with histopathological diagnosis by endomyocardial biopsy in patients with cardiac sarcoidosis.	Pubmed	0.002337	1	0.006451	0.06997	1	1	ACE
Pubmed	11917104	In vitro cartilage formation by human adult stem cells from bone marrow stroma defines the sequence of cellular and molecular events during chondrogenesis.	Pubmed	0.002337	1	0.006451	0.06997	1	1	MMP14
Pubmed	35500095	Fibrillin-1 Gene Polymorphisms (rs145233125, rs11070646, rs201170905) Are Associated With the Susceptibility and Clinical Prognosis of DeBakey Type III Aortic Dissection in Chinese Han Population.	Pubmed	0.002337	1	0.006451	0.06997	1	1	FBN1
Pubmed	24457040	RAD51 Gene 135G/C polymorphism and the risk of four types of common cancers: a meta-analysis.	Pubmed	0.002337	1	0.006451	0.06997	1	1	RAD51
Pubmed	33249859	Somatic Mutations in Aldosterone-Producing Adenoma Are Associated With a Worse Baseline Status and Better Recovery of Left Ventricular Remodeling and Diastolic Function.	Pubmed	0.002337	1	0.006451	0.06997	1	1	KCNJ5
Pubmed	21239234	Heterology tolerance and recognition of mismatched base pairs by human Rad51 protein.	Pubmed	0.002337	1	0.006451	0.06997	1	1	RAD51
Pubmed	23119086	Variants identified in a GWAS meta-analysis for blood lipids are associated with the lipid response to fenofibrate.	Pubmed	0.002337	1	0.006451	0.06997	1	1	APOA1
Pubmed	26905825	Postmortem diagnosis of Marfan syndrome in a case of sudden death due to aortic rupture: Detection of a novel FBN1 frameshift mutation.	Pubmed	0.002337	1	0.006451	0.06997	1	1	FBN1
Pubmed	29680706	Elevated IgM against N?-(Carboxyethyl)lysine-modified Apolipoprotein A1 peptide 141-147 in Taiwanese with Alzheimer's disease.	Pubmed	0.002337	1	0.006451	0.06997	1	1	APOA1
Pubmed	21793029	Apolipoprotein CIII overexpressing mice are predisposed to diet-induced hepatic steatosis and hepatic insulin resistance.	Pubmed	0.002337	1	0.006451	0.06997	1	1	APOC3
Pubmed	25075435	PRKCZ methylation is associated with sunlight exposure in a North American but not a Mediterranean population.	Pubmed	0.002337	1	0.006451	0.06997	1	1	PRKCZ
Pubmed	15956085	PTPN11 (protein tyrosine phosphatase, nonreceptor type 11) mutations and response to growth hormone therapy in children with Noonan syndrome.	Pubmed	0.002337	1	0.006451	0.06997	1	1	PTPN11
Pubmed	21543988	A founder mutation in the Ashkenazi Jewish population affecting messenger RNA splicing of the CCM2 gene causes cerebral cavernous malformations.	Pubmed	0.002337	1	0.006451	0.06997	1	1	CCM2
Pubmed	23469169	Fine-mapping angiotensin-converting enzyme gene: separate QTLs identified for hypertension and for ACE activity.	Pubmed	0.002337	1	0.006451	0.06997	1	1	ACE
Pubmed	30967264	Decreased expression of NEDD4L contributes to NSCLC progression and metastasis.	Pubmed	0.002337	1	0.006451	0.06997	1	1	NEDD4L
Pubmed	18478260	A further case of renal tubular dysgenesis surviving the neonatal period.	Pubmed	0.002337	1	0.006451	0.06997	1	1	ACE
Pubmed	26388433	Identification of intracellular proteins and signaling pathways in human endothelial cells regulated by angiotensin-(1-7).	Pubmed	0.002337	1	0.006451	0.06997	1	1	AGT
Pubmed	22099930	Assessment of tumor budding in colorectal carcinoma: correlation with ?-catenin nuclear expression.	Pubmed	0.002337	1	0.006451	0.06997	1	1	CTNNB1
Pubmed	12858018	Angiotensin converting enzyme gene polymorphism in Korean patients with primary knee osteoarthritis.	Pubmed	0.002337	1	0.006451	0.06997	1	1	ACE
Pubmed	31597698	?-Catenin mutations as determinants of hepatoblastoma phenotypes in mice.	Pubmed	0.002337	1	0.006451	0.06997	1	1	CTNNB1
Pubmed	21311022	K+ channel mutations in adrenal aldosterone-producing adenomas and hereditary hypertension.	Pubmed	0.002337	1	0.006451	0.06997	1	1	KCNJ5
Pubmed	22528229	Expression and significance of SHP-2 in human papillomavirus infected cervical cancer.	Pubmed	0.002337	1	0.006451	0.06997	1	1	PTPN11
Pubmed	31813922	Expression and pathophysiological significance of carbohydrate response element binding protein (ChREBP) in the renal tubules of diabetic kidney.	Pubmed	0.002337	1	0.006451	0.06997	1	1	MLXIPL
Pubmed	12102452	The angiotensin-converting enzyme gene I/D polymorphism and heart rate variability following acute myocardial infarction.	Pubmed	0.002337	1	0.006451	0.06997	1	1	ACE
Pubmed	22531885	Revising the M235T polymorphism position for the AGT gene and reporting a modifying variant in the Brazilian population with potential cardiac and neural impact.	Pubmed	0.002337	1	0.006451	0.06997	1	1	AGT
Pubmed	20024612	Amplification of fibroblast growth factor receptor-1 in breast cancer and the effects of brivanib alaninate.	Pubmed	0.002337	1	0.006451	0.06997	1	1	FGFR1
Pubmed	21795678	Inhibition of matrix metalloproteinase 14 (MMP-14)-mediated cancer cell migration.	Pubmed	0.002337	1	0.006451	0.06997	1	1	MMP14
Pubmed	21288898	Pancreatic cancer cells respond to type I collagen by inducing snail expression to promote membrane type 1 matrix metalloproteinase-dependent collagen invasion.	Pubmed	0.002337	1	0.006451	0.06997	1	1	MMP14
Pubmed	19948731	Structures of discoidal high density lipoproteins: a combined computational-experimental approach.	Pubmed	0.002337	1	0.006451	0.06997	1	1	APOA1
Pubmed	31849605	Elevated Level of PKM? Underlies the Excessive Anxiety in an Autism Model.	Pubmed	0.002337	1	0.006451	0.06997	1	1	PRKCZ
Pubmed	20156752	Angiotensin-converting enzyme I/D polymorphism in chronic obstructive pulmonary disease.	Pubmed	0.002337	1	0.006451	0.06997	1	1	ACE
Pubmed	15055356	Signal transducer and activator of transcription-1 (STAT1), but not STAT5b, regulates IGF-I receptor gene expression in an osteosarcoma cell line.	Pubmed	0.002337	1	0.006451	0.06997	1	1	STAT1
Pubmed	19755524	Beta-catenin activation is not involved in sporadic parathyroid carcinomas and adenomas.	Pubmed	0.002337	1	0.006451	0.06997	1	1	CTNNB1
Pubmed	11562488	Intracellular calcium dependence of large dense-core vesicle exocytosis in the absence of synaptotagmin I.	Pubmed	0.002337	1	0.006451	0.06997	1	1	SYT1
Pubmed	20939740	Association between angiotensin-converting enzyme insertion/deletion genetic polymorphism and hypertension in a sample of Lebanese patients.	Pubmed	0.002337	1	0.006451	0.06997	1	1	ACE
Pubmed	29303211	Is M235T polymorphism of the angiotensinogen gene involved in the development of endometriosis?	Pubmed	0.002337	1	0.006451	0.06997	1	1	AGT
Pubmed	15094939	Angiotensin-converting enzyme gene polymorphism: I and D alleles from some different countries.	Pubmed	0.002337	1	0.006451	0.06997	1	1	ACE
Pubmed	32703794	CAMT-MPL: congenital amegakaryocytic thrombocytopenia caused by MPL mutations - heterogeneity of a monogenic disorder - a comprehensive analysis of 56 patients.	Pubmed	0.002337	1	0.006451	0.06997	1	1	MPL
Pubmed	14647414	Molecular profiling of mouse lung tumors: association with tumor progression, lung development, and human lung adenocarcinomas.	Pubmed	0.002337	1	0.006451	0.06997	1	1	BCL7B
Pubmed	17023764	Association between the polymorphism of the angiotensin-converting enzyme gene and tumor size of breast cancer in premenopausal patients.	Pubmed	0.002337	1	0.006451	0.06997	1	1	ACE
Pubmed	15057990	Evaluation of the jumonji gene and risk for spina bifida and congenital heart defects.	Pubmed	0.002337	1	0.006451	0.06997	1	1	JARID2
Pubmed	8921876	Structural comparison of a portion of the rat and mouse growth hormone receptor/binding protein genes.	Pubmed	0.002337	1	0.006451	0.06997	1	1	GHR
Pubmed	22146509	Contribution of circulating angiotensinogen concentrations to variations in aldosterone and blood pressure in a group of African ancestry depends on salt intake.	Pubmed	0.002337	1	0.006451	0.06997	1	1	AGT
Pubmed	23460868	?-catenin is essential for efficient in vitro premyogenic mesoderm formation but can be partially compensated by retinoic acid signalling.	Pubmed	0.002337	1	0.006451	0.06997	1	1	CTNNB1
Pubmed	1851160	The two homologous domains of human angiotensin I-converting enzyme are both catalytically active.	Pubmed	0.002337	1	0.006451	0.06997	1	1	ACE
Pubmed	12043886	Angiotensin-converting enzyme gene polymorphism and vascular manifestations in Korean patients with SLE.	Pubmed	0.002337	1	0.006451	0.06997	1	1	ACE
Pubmed	21744352	Elevated expression of Rad51 is correlated with decreased survival in resectable esophageal squamous cell carcinoma.	Pubmed	0.002337	1	0.006451	0.06997	1	1	RAD51
Pubmed	19439086	A role for the JAK-STAT1 pathway in blocking replication of HSV-1 in dendritic cells and macrophages.	Pubmed	0.002337	1	0.006451	0.06997	1	1	STAT1
Pubmed	11126198	Induction of skin fibrosis in mice expressing a mutated fibrillin-1 gene.	Pubmed	0.002337	1	0.006451	0.06997	1	1	FBN1
Pubmed	24820970	Inverse relationship between apolipoprotein A-I and cerebral white matter lesions: a cross-sectional study in middle-aged and elderly subjects.	Pubmed	0.002337	1	0.006451	0.06997	1	1	APOA1
Pubmed	18322452	Genome-wide search for QTLs for apolipoprotein A-I level in elderly Swedish DZ twins: evidence of female-specific locus on 15q11-13.	Pubmed	0.002337	1	0.006451	0.06997	1	1	APOA1
Pubmed	17253931	Rapid and efficient FBN1 mutation detection using automated sample preparation and direct sequencing as the primary strategy.	Pubmed	0.002337	1	0.006451	0.06997	1	1	FBN1
Pubmed	26689548	The Signal Transducer and Activator of Transcription 1 (STAT1) Inhibits Mitochondrial Biogenesis in Liver and Fatty Acid Oxidation in Adipocytes.	Pubmed	0.002337	1	0.006451	0.06997	1	1	STAT1
Pubmed	26450985	Presence of atypical thrombopoietin receptor (MPL) mutations in triple-negative essential thrombocythemia patients.	Pubmed	0.002337	1	0.006451	0.06997	1	1	MPL
Pubmed	27592552	Wnt/?-catenin signaling plays a distinct role in methyl gallate-mediated inhibition of adipogenesis.	Pubmed	0.002337	1	0.006451	0.06997	1	1	CTNNB1
Pubmed	15983048	Proteasome-mediated degradation of STAT1alpha following infection of macrophages with Leishmania donovani.	Pubmed	0.002337	1	0.006451	0.06997	1	1	STAT1
Pubmed	28378321	Serum levels of 9?,11?-PGF	Pubmed	0.002337	1	0.006451	0.06997	1	1	APOA1
Pubmed	25557364	ARID1A is a useful marker of malignancy in peritoneal washings for endometrial carcinoma.	Pubmed	0.002337	1	0.006451	0.06997	1	1	ARID1A
Pubmed	29038219	The L-type voltage-gated calcium channel Ca	Pubmed	0.002337	1	0.006451	0.06997	1	1	CACNA1C
Pubmed	22876576	A new family with autosomal dominant porencephaly with a novel Col4A1 mutation. Are arachnoid cysts related to Col4A1 mutations?	Pubmed	0.002337	1	0.006451	0.06997	1	1	COL4A1
Pubmed	15128700	Over-expression of angiotensin converting enzyme-1 augments cardiac hypertrophy in transgenic rats.	Pubmed	0.002337	1	0.006451	0.06997	1	1	ACE
Pubmed	28937020	Unique characteristics of	Pubmed	0.002337	1	0.006451	0.06997	1	1	ARID1A
Pubmed	25876051	Association between the ACE gene I/D polymorphism and osteoporosis in a Turkish population.	Pubmed	0.002337	1	0.006451	0.06997	1	1	ACE
Pubmed	22773337	Angiotensin-converting enzyme gene deletion allele increases the risk of left ventricular hypertrophy: evidence from a meta-analysis.	Pubmed	0.002337	1	0.006451	0.06997	1	1	ACE
Pubmed	16210337	Modulation of STAT1 protein levels: a mechanism shaping CD8 T-cell responses in vivo.	Pubmed	0.002337	1	0.006451	0.06997	1	1	STAT1
Pubmed	15802301	Green tea intake, ACE gene polymorphism and breast cancer risk among Chinese women in Singapore.	Pubmed	0.002337	1	0.006451	0.06997	1	1	ACE
Pubmed	28763036	Evaluation of Taterapox Virus in Small Animals.	Pubmed	0.002337	1	0.006451	0.06997	1	1	STAT1
Pubmed	8630375	Deficiencies in progenitor cells of multiple hematopoietic lineages and defective megakaryocytopoiesis in mice lacking the thrombopoietic receptor c-Mpl.	Pubmed	0.002337	1	0.006451	0.06997	1	1	MPL
Pubmed	25256404	The role of the protein tyrosine phosphatase SHP2 in cardiac development and disease.	Pubmed	0.002337	1	0.006451	0.06997	1	1	PTPN11
Pubmed	8630374	Regulation of thrombopoietin levels by c-mpl-mediated binding to platelets.	Pubmed	0.002337	1	0.006451	0.06997	1	1	MPL
Pubmed	19001545	Does adiposity status influence femoral cortical strength in rodent models of growth hormone deficiency?	Pubmed	0.002337	1	0.006451	0.06997	1	1	GHR
Pubmed	24746516	?-catenin is a valuable marker for differential diagnosis of osteoblastoma and osteosarcoma.	Pubmed	0.002337	1	0.006451	0.06997	1	1	CTNNB1
Pubmed	35509137	Selective effect of ?-catenin on nuclear receptor-dependent hepatitis B virus transcription and replication.	Pubmed	0.002337	1	0.006451	0.06997	1	1	CTNNB1
Pubmed	22665522	FGFR1 cleavage and nuclear translocation regulates breast cancer cell behavior.	Pubmed	0.002337	1	0.006451	0.06997	1	1	FGFR1
Pubmed	20819988	Genetic variation in CACNA1C affects brain circuitries related to mental illness.	Pubmed	0.002337	1	0.006451	0.06997	1	1	CACNA1C
Pubmed	32390382	Prognostic Significance of Matrix Metalloproteinase 14 in Patients with Cancer: a Systematic Review and Meta-Analysis.	Pubmed	0.002337	1	0.006451	0.06997	1	1	MMP14
Pubmed	17885551	Angiotensin-converting enzyme gene polymorphism predicts the time-course of blood pressure response to angiotensin converting enzyme inhibition in the AASK trial.	Pubmed	0.002337	1	0.006451	0.06997	1	1	ACE
Pubmed	27641964	Reduced Expression of Jumonji AT-Rich Interactive Domain 2 (JARID2) in Glioma Inhibits Tumor Growth In Vitro and In Vivo.	Pubmed	0.002337	1	0.006451	0.06997	1	1	JARID2
Pubmed	16476442	Crystal structure of the N domain of human somatic angiotensin I-converting enzyme provides a structural basis for domain-specific inhibitor design.	Pubmed	0.002337	1	0.006451	0.06997	1	1	ACE
Pubmed	22183487	The association of angiotensin-converting enzyme gene insertion/deletion polymorphisms with OSA: a meta-analysis.	Pubmed	0.002337	1	0.006451	0.06997	1	1	ACE
Pubmed	2059197	A cDNA encoding a muscle-type tropomyosin cloned from a human epithelial cell line: identity with human fibroblast tropomyosin TM1.	Pubmed	0.002337	1	0.006451	0.06997	1	1	TPM2
Pubmed	25545325	Signal transducer and activator of transcription 1 (STAT-1) plays a critical role in control of Trypanosoma cruzi infection.	Pubmed	0.002337	1	0.006451	0.06997	1	1	STAT1
Pubmed	18358469	Neuronal function of Tbx20 conserved from nematodes to vertebrates.	Pubmed	0.002337	1	0.006451	0.06997	1	1	TBX20
Pubmed	30066216	Constitutive activation of ?-catenin in ameloblasts leads to incisor enamel hypomineralization.	Pubmed	0.002337	1	0.006451	0.06997	1	1	CTNNB1
Pubmed	12586839	Phosphorylation motifs regulating the stability and function of myocyte enhancer factor 2A.	Pubmed	0.002337	1	0.006451	0.06997	1	1	MEF2A
Pubmed	16488411	Hammerhead ribozyme-mediated silencing of the mutant fibrillin-1 of tight skin mouse: insight into the functional role of mutant fibrillin-1.	Pubmed	0.002337	1	0.006451	0.06997	1	1	FBN1
Pubmed	29051279	Expansion of EPOR-negative macrophages besides erythroblasts by elevated EPOR signaling in erythrocytosis mouse models.	Pubmed	0.002337	1	0.006451	0.06997	1	1	EPOR
Pubmed	21854758	Constitutive stabilization of ߭catenin in the dental mesenchyme leads to excessive dentin and cementum formation.	Pubmed	0.002337	1	0.006451	0.06997	1	1	CTNNB1
Pubmed	23000565	Association of angiotensin converting enzyme (ACE) gene I/D polymorphism and rheumatoid arthritis.	Pubmed	0.002337	1	0.006451	0.06997	1	1	ACE
Pubmed	17289896	Clinical pharmacodynamic effects of the growth hormone receptor antagonist pegvisomant: implications for cancer therapy.	Pubmed	0.002337	1	0.006451	0.06997	1	1	GHR
Pubmed	20105189	Associations of the growth hormone receptor (GHR) gene polymorphisms with adiposity and IGF-I activity in adolescents.	Pubmed	0.002337	1	0.006451	0.06997	1	1	GHR
Pubmed	11562473	Proteins related to the Nedd4 family of ubiquitin protein ligases interact with the L domain of Rous sarcoma virus and are required for gag budding from cells.	Pubmed	0.002337	1	0.006451	0.06997	1	1	NEDD4L
Pubmed	27138491	A novel fibrillin-1 gene missense mutation associated with neonatal Marfan syndrome: a case report and review of the mutation spectrum.	Pubmed	0.002337	1	0.006451	0.06997	1	1	FBN1
Pubmed	21840105	Phenotypic variability in Marfan syndrome in a family with a novel nonsense FBN1 gene mutation.	Pubmed	0.002337	1	0.006451	0.06997	1	1	FBN1
Pubmed	18057531	Homogeneous assay of rs4343, an ACE I/D proxy, and an analysis in the British Women's Heart and Health Study (BWHHS).	Pubmed	0.002337	1	0.006451	0.06997	1	1	ACE
Pubmed	12018856	Increased serine phosphorylation and activation of STAT1 by oncogenic Ras transfection.	Pubmed	0.002337	1	0.006451	0.06997	1	1	STAT1
Pubmed	28523599	Differential effects of early-life nutrient restriction in long-lived GHR-KO and normal mice.	Pubmed	0.002337	1	0.006451	0.06997	1	1	GHR
Pubmed	27988209	Renal tubular angiotensin converting enzyme is responsible for nitro-L-arginine methyl ester (L-NAME)-induced salt sensitivity.	Pubmed	0.002337	1	0.006451	0.06997	1	1	ACE
Pubmed	23677916	Exome sequencing and systems biology converge to identify novel mutations in the L-type calcium channel, CACNA1C, linked to autosomal dominant long QT syndrome.	Pubmed	0.002337	1	0.006451	0.06997	1	1	CACNA1C
Pubmed	15236580	Structural details on the binding of antihypertensive drugs captopril and enalaprilat to human testicular angiotensin I-converting enzyme.	Pubmed	0.002337	1	0.006451	0.06997	1	1	ACE
Pubmed	12089155	Botulinum neurotoxin A activity is dependent upon the presence of specific gangliosides in neuroblastoma cells expressing synaptotagmin I.	Pubmed	0.002337	1	0.006451	0.06997	1	1	SYT1
Pubmed	34260378	Sufu negatively regulates both initiations of centrosome duplication and DNA replication.	Pubmed	0.002337	1	0.006451	0.06997	1	1	SUFU
Pubmed	19037561	The effects of angiotensin-converting enzyme gene polymorphism on the progression of immunoglobulin A nephropathy in Malaysian patients.	Pubmed	0.002337	1	0.006451	0.06997	1	1	ACE
Pubmed	34298955	Rosiglitasone and ROCK Inhibitors Modulate Fibrogenetic Changes in TGF-?2 Treated Human Conjunctival Fibroblasts (HconF) in Different Manners.	Pubmed	0.002337	1	0.006451	0.06997	1	1	TGFB2
Pubmed	28462074	Hypothalamic growth hormone receptor (GHR) controls hepatic glucose production in nutrient-sensing leptin receptor (LepRb) expressing neurons.	Pubmed	0.002337	1	0.006451	0.06997	1	1	GHR
Pubmed	23122977	Insertion/deletion polymorphism of the angiotensin-converting enzyme considerably changes postoperative outcome.	Pubmed	0.002337	1	0.006451	0.06997	1	1	ACE
Pubmed	8137822	A single amino acid substitution in the exoplasmic domain of the human growth hormone (GH) receptor confers familial GH resistance (Laron syndrome) with positive GH-binding activity by abolishing receptor homodimerization.	Pubmed	0.002337	1	0.006451	0.06997	1	1	GHR
Pubmed	32583421	Carbohydrate response element-binding protein regulates lipid metabolism via mTOR complex1 in diabetic nephropathy.	Pubmed	0.002337	1	0.006451	0.06997	1	1	MLXIPL
Pubmed	32178362	Spontaneous Hinge-Bending Motions of Angiotensin I Converting Enzyme: Role in Activation and Inhibition.	Pubmed	0.002337	1	0.006451	0.06997	1	1	ACE
Pubmed	20722577	Polymorphisms of the angiotensin converting enzyme gene in Iranian Azeri Turkish women with unexplained recurrent pregnancy loss.	Pubmed	0.002337	1	0.006451	0.06997	1	1	ACE
Pubmed	12175529	Identification of metallopanstimulin-1 as a member of a tumor associated antigen in patients with breast cancer.	Pubmed	0.002337	1	0.006451	0.06997	1	1	RPS27
Pubmed	33827453	Combining tissue and circulating tumor DNA increases the detection rate of a CTNNB1 mutation in hepatocellular carcinoma.	Pubmed	0.002337	1	0.006451	0.06997	1	1	CTNNB1
Pubmed	25628030	Decreased ARID1A expression correlates with poor prognosis of clear cell renal cell carcinoma.	Pubmed	0.002337	1	0.006451	0.06997	1	1	ARID1A
Pubmed	20071361	Mass spectrometric identification of aberrantly glycosylated human apolipoprotein C-III peptides in urine from Schistosoma mansoni-infected individuals.	Pubmed	0.002337	1	0.006451	0.06997	1	1	APOC3
Pubmed	30030262	Multi-OMICS analyses unveil	Pubmed	0.002337	1	0.006451	0.06997	1	1	STAT1
Pubmed	36577770	Endothelial dysfunction in Marfan syndrome mice is restored by resveratrol.	Pubmed	0.002337	1	0.006451	0.06997	1	1	FBN1
Pubmed	27151440	PRDM16 Suppresses MLL1r Leukemia via Intrinsic Histone Methyltransferase Activity.	Pubmed	0.002337	1	0.006451	0.06997	1	1	PRDM16
Pubmed	27736644	Extracellular Matrix Proteolysis by MT1-MMP Contributes to Influenza-Related Tissue Damage and Mortality.	Pubmed	0.002337	1	0.006451	0.06997	1	1	MMP14
Pubmed	34274969	Germline ERBB3 mutation in familial non-small-cell lung carcinoma: expanding ErbB's role in oncogenesis.	Pubmed	0.002337	1	0.006451	0.06997	1	1	ERBB3
Pubmed	33115242	Gene Polymorphism and Antiretroviral Therapy-Induced Dyslipidemia in HIV-Infected Children.	Pubmed	0.002337	1	0.006451	0.06997	1	1	APOC3
Pubmed	16114558	[Effect of the polymorphism of the angiotensin-converting enzyme gene on the drug treatment in patients with chronic heart failure].	Pubmed	0.002337	1	0.006451	0.06997	1	1	ACE
Pubmed	23325447	Association of ACE gene I/D polymorphism with vitiligo: a meta-analysis.	Pubmed	0.002337	1	0.006451	0.06997	1	1	ACE
Pubmed	20097930	Functional analysis of the missense APOC3 mutation Ala23Thr associated with human hypotriglyceridemia.	Pubmed	0.002337	1	0.006451	0.06997	1	1	APOC3
Pubmed	30742476	Transforming Growth Factor-?1 Decreases ?	Pubmed	0.002337	1	0.006451	0.06997	1	1	TGFB2
Pubmed	24077455	Prognostic value of fibroblast growth factor receptor 1 gene locus amplification in resected lung squamous cell carcinoma.	Pubmed	0.002337	1	0.006451	0.06997	1	1	FGFR1
Pubmed	11525534	Is there a role of angiotensin-converting enzyme gene polymorphism in the failure of arteriovenous femoral shunts for hemodialysis?	Pubmed	0.002337	1	0.006451	0.06997	1	1	ACE
Pubmed	1639271	Structure of the murine gene encoding apolipoprotein A-I.	Pubmed	0.002337	1	0.006451	0.06997	1	1	APOA1
Pubmed	20132824	Structure of the MADS-box/MEF2 domain of MEF2A bound to DNA and its implication for myocardin recruitment.	Pubmed	0.002337	1	0.006451	0.06997	1	1	MEF2A
Pubmed	19826421	Beta-catenin is involved in alterations in mitochondrial activity in non-transformed intestinal epithelial and colon cancer cells.	Pubmed	0.002337	1	0.006451	0.06997	1	1	CTNNB1
Pubmed	32811441	Analysis of ?-catenin association with obesity in African Americans with premalignant and malignant colorectal lesions.	Pubmed	0.002337	1	0.006451	0.06997	1	1	CTNNB1
Pubmed	30139741	StAR-related lipid transfer domain 11 (STARD11)-mediated ceramide transport mediates extracellular vesicle biogenesis.	Pubmed	0.002337	1	0.006451	0.06997	1	1	CERT1
Pubmed	11513560	GT repeat polymorphism in the 5' flanking region of the human growth hormone receptor gene.	Pubmed	0.002337	1	0.006451	0.06997	1	1	GHR
Pubmed	21252912	CASZ1, a candidate tumor-suppressor gene, suppresses neuroblastoma tumor growth through reprogramming gene expression.	Pubmed	0.002337	1	0.006451	0.06997	1	1	CASZ1
Pubmed	27114460	Heterozygous STAT1 gain-of-function mutations underlie an unexpectedly broad clinical phenotype.	Pubmed	0.002337	1	0.006451	0.06997	1	1	STAT1
Pubmed	25016961	Association between angiotensin converting enzyme gene insertion/deletion polymorphism and intracerebral haemorrhage in North Indian population: a case control study and meta-analysis.	Pubmed	0.002337	1	0.006451	0.06997	1	1	ACE
Pubmed	16584175	Distinct binding of cholesterol and 5beta-cholestane-3alpha,7alpha,12alpha-triol to cytochrome P450 27A1: evidence from modeling and site-directed mutagenesis studies.	Pubmed	0.002337	1	0.006451	0.06997	1	1	CYP27A1
Pubmed	24893921	The growth hormone receptor exon 3 polymorphism is not associated with height or metabolic traits in healthy young adults.	Pubmed	0.002337	1	0.006451	0.06997	1	1	GHR
Pubmed	34019818	Photobiomodulation therapy for hair regeneration: A synergetic activation of ?-CATENIN in hair follicle stem cells by ROS and paracrine WNTs.	Pubmed	0.002337	1	0.006451	0.06997	1	1	CTNNB1
Pubmed	20964618	Nitric oxide receptor soluble guanylyl cyclase undergoes splicing regulation in differentiating human embryonic cells.	Pubmed	0.002337	1	0.006451	0.06997	1	1	GUCY1A1
Pubmed	24028463	Re-sequencing of the APOAI promoter region and the genetic association of the -75G?>?A polymorphism with increased cholesterol and low density lipoprotein levels among a sample of the Kuwaiti population.	Pubmed	0.002337	1	0.006451	0.06997	1	1	APOA1
Pubmed	35359182	Pure hepatoid tumors of the pancreas harboring CTNNB1 somatic mutations: a new entity among solid pseudopapillary neoplasms.	Pubmed	0.002337	1	0.006451	0.06997	1	1	CTNNB1
Pubmed	2989400	Isolation and characterization of cDNA clones corresponding to two different human apoC-III alleles.	Pubmed	0.002337	1	0.006451	0.06997	1	1	APOC3
Pubmed	28714012	Knockdown of JARID2 inhibits the viability and migration of placenta trophoblast cells in preeclampsia.	Pubmed	0.002337	1	0.006451	0.06997	1	1	JARID2
Pubmed	21852086	?-Tocotrienol inhibits cell viability through suppression of ?-catenin/Tcf signaling in human colon carcinoma HT-29 cells.	Pubmed	0.002337	1	0.006451	0.06997	1	1	CTNNB1
Pubmed	32678313	TGF?2-mediated epithelial-mesenchymal transition and NF-?B pathway activation contribute to osimertinib resistance.	Pubmed	0.002337	1	0.006451	0.06997	1	1	TGFB2
Pubmed	1328889	Deletion polymorphism in the gene for angiotensin-converting enzyme is a potent risk factor for myocardial infarction.	Pubmed	0.002337	1	0.006451	0.06997	1	1	ACE
Pubmed	33492754	GHR is involved in gastric cell growth and apoptosis via PI3K/AKT signalling.	Pubmed	0.002337	1	0.006451	0.06997	1	1	GHR
Pubmed	28283542	Sex difference in mouse metabolic response to erythropoietin.	Pubmed	0.002337	1	0.006451	0.06997	1	1	EPOR
Pubmed	29800921	Overexpression of STAT1 suppresses angiogenesis under hypoxia by regulating VEGF?A in human glioma cells.	Pubmed	0.002337	1	0.006451	0.06997	1	1	STAT1
Pubmed	24927671	An increased risk of ovarian cancer associated with polymorphism in BRCC5 gene in Caucasian populations.	Pubmed	0.002337	1	0.006451	0.06997	1	1	RAD51
Pubmed	19189684	E180splice mutation in the growth hormone receptor gene in a Chilean family with growth hormone insensitivity: a probable common Mediterranean ancestor.	Pubmed	0.002337	1	0.006451	0.06997	1	1	GHR
Pubmed	11442634	Sendai virus C protein physically associates with Stat1.	Pubmed	0.002337	1	0.006451	0.06997	1	1	STAT1
Pubmed	20009302	Angiotensin-converting enzyme gene polymorphism in hypertensive rural population of Haryana, India.	Pubmed	0.002337	1	0.006451	0.06997	1	1	ACE
Pubmed	26207917	Glioma Association and Balancing Selection of ZFPM2.	Pubmed	0.002337	1	0.006451	0.06997	1	1	ZFPM2
Pubmed	8365377	Growth hormone receptor and growth hormone-binding protein messages in mouse placenta contain the exon analogous to human exon 3.	Pubmed	0.002337	1	0.006451	0.06997	1	1	GHR
Pubmed	25376241	?-CateninC429S mice exhibit sterility consequent to spatiotemporally sustained Wnt signalling in the internal genitalia.	Pubmed	0.002337	1	0.006451	0.06997	1	1	CTNNB1
Pubmed	31042763	Epigenetic control of the angiotensin-converting enzyme in endothelial cells during inflammation.	Pubmed	0.002337	1	0.006451	0.06997	1	1	ACE
Pubmed	11344227	Angiotensin-I converting enzyme genotype-dependent benefit from hormone replacement therapy in isometric muscle strength and bone mineral density.	Pubmed	0.002337	1	0.006451	0.06997	1	1	ACE
Pubmed	31970420	An Activating Variant in CTNNB1 is Associated with a Sclerosing Bone Dysplasia and Adrenocortical Neoplasia.	Pubmed	0.002337	1	0.006451	0.06997	1	1	CTNNB1
Pubmed	35061863	Prognostic significance of SHP2 (PTPN11) expression in solid tumors: A meta-analysis.	Pubmed	0.002337	1	0.006451	0.06997	1	1	PTPN11
Pubmed	22986928	Characterization of a human apolipoprotein a-I construct expressed in a bacterial system.	Pubmed	0.002337	1	0.006451	0.06997	1	1	APOA1
Pubmed	16285990	Apolipoprotein A-I and the molecular variant apoA-I(Milano): evaluation of the antiatherogenic effects in knock-in mouse model.	Pubmed	0.002337	1	0.006451	0.06997	1	1	APOA1
Pubmed	21707482	Ceramide transfer protein and cancer.	Pubmed	0.002337	1	0.006451	0.06997	1	1	CERT1
Pubmed	12114535	Identification of two cerebral malaria resistance loci using an inbred wild-derived mouse strain.	Pubmed	0.002337	1	0.006451	0.06997	1	1	TGFB2
Pubmed	11466625	Oncogenic transformation induced by membrane-targeted Akt2 and Akt3.	Pubmed	0.002337	1	0.006451	0.06997	1	1	AKT3
Pubmed	8221765	Increased collagen synthesis and increased content of type VI collagen in myocardium of tight skin mice.	Pubmed	0.002337	1	0.006451	0.06997	1	1	FBN1
Pubmed	15716004	Human ribosomal protein S26 suppresses the splicing of its pre-mRNA.	Pubmed	0.002337	1	0.006451	0.06997	1	1	RPS26
Pubmed	2554286	Molecular cloning of human testicular angiotensin-converting enzyme: the testis isozyme is identical to the C-terminal half of endothelial angiotensin-converting enzyme.	Pubmed	0.002337	1	0.006451	0.06997	1	1	ACE
Pubmed	32737134	Congenital sensorineural hearing loss as the initial presentation of	Pubmed	0.002337	1	0.006451	0.06997	1	1	PTPN11
Pubmed	32908942	Identification and Functional Analysis of EPOR	Pubmed	0.002337	1	0.006451	0.06997	1	1	EPOR
Pubmed	12826751	Effects of higher-order nuclear structure and Rad51 overexpression on radiation-induced chromosome rearrangements.	Pubmed	0.002337	1	0.006451	0.06997	1	1	RAD51
Pubmed	32908930	DNA Primase Subunit 1 Expression in Hepatocellular Carcinoma and Its Clinical Implication.	Pubmed	0.002337	1	0.006451	0.06997	1	1	PRIM1
Pubmed	11104792	Lack of angiotensin II-facilitated erythropoiesis causes anemia in angiotensin-converting enzyme-deficient mice.	Pubmed	0.002337	1	0.006451	0.06997	1	1	ACE
Pubmed	25913412	Microcystic stromal tumour of the ovary: frequent mutations of ?-catenin (CTNNB1) in six cases.	Pubmed	0.002337	1	0.006451	0.06997	1	1	CTNNB1
Pubmed	26281765	Engineered mutations in fibrillin-1 leading to Marfan syndrome act at the protein, cellular and organismal levels.	Pubmed	0.002337	1	0.006451	0.06997	1	1	FBN1
Pubmed	12356632	Angiotensin-converting enzyme genotype modulates pulmonary function and exercise capacity in treated patients with congestive stable heart failure.	Pubmed	0.002337	1	0.006451	0.06997	1	1	ACE
Pubmed	23457302	Structural and mechanistic insights into LEOPARD syndrome-associated SHP2 mutations.	Pubmed	0.002337	1	0.006451	0.06997	1	1	PTPN11
Pubmed	33717107	Monocyte Subset Recruitment Marker Profile Is Inversely Associated With Blood ApoA1 Levels.	Pubmed	0.002337	1	0.006451	0.06997	1	1	APOA1
Pubmed	32957762	[Expression of tropomyosin 2 in aortic dissection tissue].	Pubmed	0.002337	1	0.006451	0.06997	1	1	TPM2
Pubmed	18420710	Developmental changes in the human GH receptor and its signal transduction pathways.	Pubmed	0.002337	1	0.006451	0.06997	1	1	GHR
Pubmed	11381371	Increased D allele frequency of the angiotensin-converting enzyme gene in pulmonary fibrosis.	Pubmed	0.002337	1	0.006451	0.06997	1	1	ACE
Pubmed	20663879	A membrane protease regulates energy production in macrophages by activating hypoxia-inducible factor-1 via a non-proteolytic mechanism.	Pubmed	0.002337	1	0.006451	0.06997	1	1	MMP14
Pubmed	9247128	The ErbB signaling network in embryogenesis and oncogenesis: signal diversification through combinatorial ligand-receptor interactions.	Pubmed	0.002337	1	0.006451	0.06997	1	1	ERBB3
Pubmed	22582805	Changes in the level of serum high-temperature requirement A1 (HtrA1) during pregnancy and its relationship to preeclampsia.	Pubmed	0.002337	1	0.006451	0.06997	1	1	HTRA1
Pubmed	10655994	A novel case of a sporadic desmoid tumour with mutation of the beta catenin gene.	Pubmed	0.002337	1	0.006451	0.06997	1	1	CTNNB1
Pubmed	8666230	Protein kinase C-zeta reverts v-raf transformation of NIH-3T3 cells.	Pubmed	0.002337	1	0.006451	0.06997	1	1	PRKCZ
Pubmed	27856304	A heterozygous dominant-negative mutation in the coiled-coil domain of STAT1 is the cause of autosomal-dominant Mendelian susceptibility to mycobacterial diseases.	Pubmed	0.002337	1	0.006451	0.06997	1	1	STAT1
Pubmed	24577465	Brain-penetrating angiotensin-converting enzyme inhibitors and cognitive change in patients with dementia due to Alzheimer's disease.	Pubmed	0.002337	1	0.006451	0.06997	1	1	ACE
Pubmed	25925418	The role of histone demethylase KDM4B in Myc signaling in neuroblastoma.	Pubmed	0.002337	1	0.006451	0.06997	1	1	KDM4B
Pubmed	21744231	The growth hormone receptor polymorphism in patients with acromegaly: relationship to BMI and glucose metabolism.	Pubmed	0.002337	1	0.006451	0.06997	1	1	GHR
Pubmed	17495950	Insertion/deletion gene polymorphism of the angiotensin-converting enzyme and blood pressure changes in older adults. The Rotterdam study.	Pubmed	0.002337	1	0.006451	0.06997	1	1	ACE
Pubmed	20663844	Angiotensinogen gene polymorphism in acute myocardial infarction patients.	Pubmed	0.002337	1	0.006451	0.06997	1	1	AGT
Pubmed	25569233	The Tumor Suppressor BCL7B Functions in the Wnt Signaling Pathway.	Pubmed	0.002337	1	0.006451	0.06997	1	1	BCL7B
Pubmed	20709720	Cardiovascular manifestations in men and women carrying a FBN1 mutation.	Pubmed	0.002337	1	0.006451	0.06997	1	1	FBN1
Pubmed	29038347	An Akt3 Splice Variant Lacking the Serine 472 Phosphorylation Site Promotes Apoptosis and Suppresses Mammary Tumorigenesis.	Pubmed	0.002337	1	0.006451	0.06997	1	1	AKT3
Pubmed	25533242	JMJD2B as a potential diagnostic immunohistochemical marker for hepatocellular carcinoma: a tissue microarray-based study.	Pubmed	0.002337	1	0.006451	0.06997	1	1	KDM4B
Pubmed	31573843	Liver GCN2 controls hepatic FGF21 secretion and modulates whole body postprandial oxidation profile under a low-protein diet.	Pubmed	0.002337	1	0.006451	0.06997	1	1	EIF2AK4
Pubmed	12728591	[Effect of ACE gene polymorphism on left ventricular function in patients with type 2 diabetes].	Pubmed	0.002337	1	0.006451	0.06997	1	1	ACE
Pubmed	29486661	Clinical outcomes of myeloid/lymphoid neoplasms with fibroblast growth factor receptor-1 (FGFR1) rearrangement.	Pubmed	0.002337	1	0.006451	0.06997	1	1	FGFR1
Pubmed	18985159	The zinc transporter SLC39A13/ZIP13 is required for connective tissue development; its involvement in BMP/TGF-beta signaling pathways.	Pubmed	0.002337	1	0.006451	0.06997	1	1	SLC39A13
Pubmed	26268703	Elevated ?-catenin pathway as a novel target for patients with resistance to EGF receptor targeting drugs.	Pubmed	0.002337	1	0.006451	0.06997	1	1	CTNNB1
Pubmed	25596842	Angiotensin-converting enzyme gene insertion-deletion polymorphism is a risk marker for Alzheimer's disease in a Chinese population: a meta-analysis of case-control studies.	Pubmed	0.002337	1	0.006451	0.06997	1	1	ACE
Pubmed	28415949	?-catenin promotes intracellular bacterial killing via suppression of Pseudomonas aeruginosa-triggered macrophage autophagy.	Pubmed	0.002337	1	0.006451	0.06997	1	1	CTNNB1
Pubmed	28391406	Association between CACNA1C gene polymorphisms and ritodrine-induced adverse events in preterm labor patients.	Pubmed	0.002337	1	0.006451	0.06997	1	1	CACNA1C
Pubmed	16861286	A novel mutation in ALK-1 causes hereditary hemorrhagic telangiectasia type 2.	Pubmed	0.002337	1	0.006451	0.06997	1	1	ACVRL1
Pubmed	23712828	The genotype and expression of the TGF?2 gene in children with congenital conotruncal defects.	Pubmed	0.002337	1	0.006451	0.06997	1	1	TGFB2
Pubmed	15055254	Angiotensin-converting enzyme insertion/deletion polymorphism modulates coronary release of tissue plasminogen activator in response to bradykinin.	Pubmed	0.002337	1	0.006451	0.06997	1	1	ACE
Pubmed	7607642	Detection and characterization of new mutations in the human angiotensinogen gene (AGT).	Pubmed	0.002337	1	0.006451	0.06997	1	1	AGT
Pubmed	15055256	High sodium intake strengthens the association between angiotensinogen T174M polymorphism and blood pressure levels among lean men and women: a community-based study.	Pubmed	0.002337	1	0.006451	0.06997	1	1	AGT
Pubmed	24335149	Genetic analysis of GHR should contain sequencing of all coding exons and specific intron sequences, and screening for exon deletions.	Pubmed	0.002337	1	0.006451	0.06997	1	1	GHR
Pubmed	21129439	Synaptotagmin1 synthesis induced by synaptic plasticity in mouse hippocampus through activation of nicotinic acetylcholine receptors.	Pubmed	0.002337	1	0.006451	0.06997	1	1	SYT1
Pubmed	19696696	Cost-effectiveness of ACE inhibitor therapy to prevent dialysis in nondiabetic nephropathy: influence of the ACE insertion/deletion polymorphism.	Pubmed	0.002337	1	0.006451	0.06997	1	1	ACE
Pubmed	15608324	Angiotensin converting enzyme (ACE) gene polymorphisms and lupus disease severity: a promising link.	Pubmed	0.002337	1	0.006451	0.06997	1	1	ACE
Pubmed	12173033	High-resolution genetic mapping of the ACE-linked QTL influencing circulating ACE activity.	Pubmed	0.002337	1	0.006451	0.06997	1	1	ACE
Pubmed	12875674	Relationships among apolipoprotein A1 gene polymorphisms, lipid levels and coronary atherosclerosis disease.	Pubmed	0.002337	1	0.006451	0.06997	1	1	APOA1
Pubmed	37020552	Case report: Myocarditis in congenital STAT1 gain-of function.	Pubmed	0.002337	1	0.006451	0.06997	1	1	STAT1
Pubmed	33658171	Angiotensin Converting Enzyme insertion/deletion polymorphism: A potential connection with hypertension in childhood obesity.	Pubmed	0.002337	1	0.006451	0.06997	1	1	ACE
Pubmed	22653650	Meta analysis of angiotensin-converting enzyme I/D polymorphism as a risk factor for preeclampsia in Chinese women.	Pubmed	0.002337	1	0.006451	0.06997	1	1	ACE
Pubmed	17922891	ACE I/D polymorphism in Korean patients with ischemic stroke and silent brain infarction.	Pubmed	0.002337	1	0.006451	0.06997	1	1	ACE
Pubmed	9140387	A dominant-negative mutation of the growth hormone receptor causes familial short stature.	Pubmed	0.002337	1	0.006451	0.06997	1	1	GHR
Pubmed	28988519	Effect of unilateral nephrectomy on urinary angiotensinogen levels in living kidney donors: 1 year follow-up study.	Pubmed	0.002337	1	0.006451	0.06997	1	1	AGT
Pubmed	31823197	?-Catenin Role in the Vulnerability/Resilience to Stress-Related Disorders Is Associated to Changes in the Serotonergic System.	Pubmed	0.002337	1	0.006451	0.06997	1	1	CTNNB1
Pubmed	28440661	Morphological Features and Prognostic Significance of ARID1A-Deficient Esophageal Adenocarcinomas.	Pubmed	0.002337	1	0.006451	0.06997	1	1	ARID1A
Pubmed	29486633	Loss of ARID1A Expression Correlates With Tumor Differentiation and Tumor Progression Stage in Pancreatic Ductal Adenocarcinoma.	Pubmed	0.002337	1	0.006451	0.06997	1	1	ARID1A
Pubmed	8581067	NFI/X proteins: a class of NFI family of transcription factors with positive and negative regulatory domains.	Pubmed	0.002337	1	0.006451	0.06997	1	1	NFIX
Pubmed	17397528	FGFR1 amplification in breast carcinomas: a chromogenic in situ hybridisation analysis.	Pubmed	0.002337	1	0.006451	0.06997	1	1	FGFR1
Pubmed	32436062	Intracellular localization of beta-catenin expression plays a possible prognostic role on the outcome of hepatoblastoma patients.	Pubmed	0.002337	1	0.006451	0.06997	1	1	CTNNB1
Pubmed	14714579	Relationship between polymorphism of the angiotensin-converting enzyme gene and the response to angiotensin-converting enzyme inhibition in hypertensive patients.	Pubmed	0.002337	1	0.006451	0.06997	1	1	ACE
Pubmed	23580433	Downregulation of serine protease HTRA1 is associated with poor survival in breast cancer.	Pubmed	0.002337	1	0.006451	0.06997	1	1	HTRA1
Pubmed	30465458	Expression of ?-catenin in human trophoblast and its role in placenta accreta and placenta previa.	Pubmed	0.002337	1	0.006451	0.06997	1	1	CTNNB1
Pubmed	32390230	STAT1 determines aggressiveness of glioblastoma both in vivo and in vitro through wnt/?-catenin signalling pathway.	Pubmed	0.002337	1	0.006451	0.06997	1	1	STAT1
Pubmed	18794841	Cell-cycle coordination between DNA replication and recombination revealed by a vertebrate N-end rule degron-Rad51.	Pubmed	0.002337	1	0.006451	0.06997	1	1	RAD51
Pubmed	12789268	Atypical expression of ErbB3 in myeloma cells: cross-talk between ErbB3 and the interferon-alpha signaling complex.	Pubmed	0.002337	1	0.006451	0.06997	1	1	ERBB3
Pubmed	20842444	Apolipoprotein A1 -75 G/A and +83 C/T polymorphisms: susceptibility and prognostic implications in breast cancer.	Pubmed	0.002337	1	0.006451	0.06997	1	1	APOA1
Pubmed	23460919	An intron mutation in the ACVRL1 may be associated with a transcriptional regulation defect in a Chinese family with hereditary hemorrhagic telangiectasia.	Pubmed	0.002337	1	0.006451	0.06997	1	1	ACVRL1
Pubmed	32499652	A positively selected FBN1 missense variant reduces height in Peruvian individuals.	Pubmed	0.002337	1	0.006451	0.06997	1	1	FBN1
Pubmed	23278772	The angiotensin-converting enzyme gene insertion/deletion polymorphism in Indian patients with vitiligo: a case-control study and meta-analysis.	Pubmed	0.002337	1	0.006451	0.06997	1	1	ACE
Pubmed	22230368	Cellular retinol-binding protein 1 (CRBP-1) regulates osteogenenesis and adipogenesis of mesenchymal stem cells through inhibiting RXR?-induced ?-catenin degradation.	Pubmed	0.002337	1	0.006451	0.06997	1	1	CTNNB1
Pubmed	2157425	Genomic DNA 5' to the mouse and human angiotensin-converting enzyme genes contains two distinct regions of conserved sequence.	Pubmed	0.002337	1	0.006451	0.06997	1	1	ACE
Pubmed	1733968	Choice of 3' cleavage/polyadenylation site in beta-tropomyosin RNA processing is differentiation-dependent in mouse BC3H1 muscle cells.	Pubmed	0.002337	1	0.006451	0.06997	1	1	TPM2
Pubmed	17072861	Distinct expression and localization of serine protease HtrA1 in human endometrium and first-trimester placenta.	Pubmed	0.002337	1	0.006451	0.06997	1	1	HTRA1
Pubmed	15165851	Location of tyrosine 315, a target for phosphorylation by cAbl tyrosine kinase, at the edge of the subunit-subunit interface of the human Rad51 filament.	Pubmed	0.002337	1	0.006451	0.06997	1	1	RAD51
Pubmed	27868338	Incomplete Timothy syndrome secondary to a mosaic mutation of the CACNA1C gene diagnosed using next-generation sequencing.	Pubmed	0.002337	1	0.006451	0.06997	1	1	CACNA1C
Pubmed	35311227	KCNJ5 Somatic Mutation Is Associated With Higher Aortic Wall Thickness and Less Calcification in Patients With Aldosterone-Producing Adenoma.	Pubmed	0.002337	1	0.006451	0.06997	1	1	KCNJ5
Pubmed	21504968	Alteration of negatively charged residues in the 89 to 99 domain of apoA-I affects lipid homeostasis and maturation of HDL.	Pubmed	0.002337	1	0.006451	0.06997	1	1	APOA1
Pubmed	15189833	Presence of permanently activated signal transducers and activators of transcription in nuclear interchromatin granules of unstimulated mouse oocytes and preimplantation embryos.	Pubmed	0.002337	1	0.006451	0.06997	1	1	STAT1
Pubmed	31619444	Lucitanib for the Treatment of HR	Pubmed	0.002337	1	0.006451	0.06997	1	1	FGFR1
Pubmed	17530866	Speciation of human plasma high-density lipoprotein (HDL): HDL stability and apolipoprotein A-I partitioning.	Pubmed	0.002337	1	0.006451	0.06997	1	1	APOA1
Pubmed	15704104	Anti-HER-3 MAbs inhibit HER-3-mediated signaling in breast cancer cell lines resistant to anti-HER-2 antibodies.	Pubmed	0.002337	1	0.006451	0.06997	1	1	ERBB3
Pubmed	19889957	Sex differences in adaptive downregulation of pre-macula densa sodium transporters with ANG II infusion in mice.	Pubmed	0.002337	1	0.006451	0.06997	1	1	AGT
Pubmed	28488548	Angiotensinogen (AGT) gene missense polymorphisms (rs699 and rs4762) and diabetic nephropathy in Caucasians with type 2 diabetes mellitus.	Pubmed	0.002337	1	0.006451	0.06997	1	1	AGT
Pubmed	15189777	Angiotensin deficiency in mice leads to dilated cardiomyopathy.	Pubmed	0.002337	1	0.006451	0.06997	1	1	AGT
Pubmed	21225227	Ganodermanontriol, a lanostanoid triterpene from Ganoderma lucidum, suppresses growth of colon cancer cells through ߭catenin signaling.	Pubmed	0.002337	1	0.006451	0.06997	1	1	CTNNB1
Pubmed	34042309	Blood pressure-independent inhibition of Marfan aortic root widening by the angiotensin II receptor blocker valsartan.	Pubmed	0.002337	1	0.006451	0.06997	1	1	FBN1
Pubmed	30916344	The RecQ helicase Sgs1 drives ATP-dependent disruption of Rad51 filaments.	Pubmed	0.002337	1	0.006451	0.06997	1	1	RAD51
Pubmed	36181835	Hepatocyte Adenosine Kinase Promotes Excessive Fat Deposition and Liver Inflammation.	Pubmed	0.002337	1	0.006451	0.06997	1	1	ADK
Pubmed	31235768	Blockade of microglial Cav1.2 Ca	Pubmed	0.002337	1	0.006451	0.06997	1	1	CACNA1C
Pubmed	34042312	The effects of ARID1A mutations on colorectal cancer and associations with PD-L1 expression by stromal cells.	Pubmed	0.002337	1	0.006451	0.06997	1	1	ARID1A
Pubmed	25817572	Differential regulation of TROP2 release by PKC isoforms through vesicles and ADAM17.	Pubmed	0.002337	1	0.006451	0.06997	1	1	PRKCZ
Pubmed	34935630	?-Catenin activation and illicit receptor expression in adrenocortical cells.	Pubmed	0.002337	1	0.006451	0.06997	1	1	CTNNB1
Pubmed	12584256	A beta-catenin survival signal is required for normal lobular development in the mammary gland.	Pubmed	0.002337	1	0.006451	0.06997	1	1	CTNNB1
Pubmed	32215983	Deletion of BAF250a affects oocyte epigenetic modifications and embryonic development.	Pubmed	0.002337	1	0.006451	0.06997	1	1	ARID1A
Pubmed	21154329	[Association of the rs4149601 polymorphism of NEDD4L gene with obesity in Xinjiang Kazakh population].	Pubmed	0.002337	1	0.006451	0.06997	1	1	NEDD4L
Pubmed	28716731	ARID1A represses hepatocellular carcinoma cell proliferation and migration through lncRNA MVIH.	Pubmed	0.002337	1	0.006451	0.06997	1	1	ARID1A
Pubmed	35325944	[The clinical phenotype and gene analysis of syndromic deafness with	Pubmed	0.002337	1	0.006451	0.06997	1	1	PTPN11
Pubmed	31284709	Transforming Growth Factor ? Receptor Type I Inhibitor, Galunisertib, Has No Beneficial Effects on Aneurysmal Pathological Changes in Marfan Mice.	Pubmed	0.002337	1	0.006451	0.06997	1	1	FBN1
Pubmed	20085885	[Two novel mutations of FBN1 gene in the patients with MFS among Han population].	Pubmed	0.002337	1	0.006451	0.06997	1	1	FBN1
Pubmed	23964093	Epigenomic enhancer annotation reveals a key role for NFIX in neural stem cell quiescence.	Pubmed	0.002337	1	0.006451	0.06997	1	1	NFIX
Pubmed	23012392	Somatic mutations in the KCNJ5 gene raise the lateralization index: implications for the diagnosis of primary aldosteronism by adrenal vein sampling.	Pubmed	0.002337	1	0.006451	0.06997	1	1	KCNJ5
Pubmed	16608505	Absence of mutations of the EPO-receptor gene in Greek patients with familial polycythemia.	Pubmed	0.002337	1	0.006451	0.06997	1	1	EPOR
Pubmed	12161037	Low expression of interferon-stimulated genes in active multiple sclerosis is linked to subnormal phosphorylation of STAT1.	Pubmed	0.002337	1	0.006451	0.06997	1	1	STAT1
Pubmed	31730815	Mutation analysis of the FBN1 gene in a cohort of patients with Marfan Syndrome: A 10-year single center experience.	Pubmed	0.002337	1	0.006451	0.06997	1	1	FBN1
Pubmed	25183037	A novel variant in TBX20 (p.D176N) identified by whole-exome sequencing in combination with a congenital heart disease related gene filter is associated with familial atrial septal defect.	Pubmed	0.002337	1	0.006451	0.06997	1	1	TBX20
Pubmed	22508808	High frequency of germline SUFU mutations in children with desmoplastic/nodular medulloblastoma younger than 3 years of age.	Pubmed	0.002337	1	0.006451	0.06997	1	1	SUFU
Pubmed	17932313	Novel mechanism and role of angiotensin II induced vascular endothelial injury in hypertensive diastolic heart failure.	Pubmed	0.002337	1	0.006451	0.06997	1	1	AGT
Pubmed	12670743	Abnormal vasoactive hormones and 24-hour blood pressure in obstructive sleep apnea.	Pubmed	0.002337	1	0.006451	0.06997	1	1	AGT
Pubmed	26555375	FGFR1 Amplification Is Often Homogeneous and Strongly Linked to the Squamous Cell Carcinoma Subtype in Esophageal Carcinoma.	Pubmed	0.002337	1	0.006451	0.06997	1	1	FGFR1
Pubmed	30931927	Mitotic regulators and the SHP2-MAPK pathway promote IR endocytosis and feedback regulation of insulin signaling.	Pubmed	0.002337	1	0.006451	0.06997	1	1	PTPN11
Pubmed	7681589	A widely expressed human protein-tyrosine phosphatase containing src homology 2 domains.	Pubmed	0.002337	1	0.006451	0.06997	1	1	PTPN11
Pubmed	27930879	Melanoma exosomes deliver a complex biological payload that upregulates PTPN11 to suppress T lymphocyte function.	Pubmed	0.002337	1	0.006451	0.06997	1	1	PTPN11
Pubmed	22229410	The crystal structure of the C-terminal truncated apolipoprotein A-I sheds new light on amyloid formation by the N-terminal fragment.	Pubmed	0.002337	1	0.006451	0.06997	1	1	APOA1
Pubmed	17637760	Upregulation of erythropoietin receptor in human prostate carcinoma and high-grade prostatic intraepithelial neoplasia.	Pubmed	0.002337	1	0.006451	0.06997	1	1	EPOR
Pubmed	23785786	[Comparative analysis of associations of polymorphic genes F2, F5, GP1BA and ACE with the risk of stroke development in Russian and Ukrainian populations].	Pubmed	0.002337	1	0.006451	0.06997	1	1	ACE
Pubmed	24925129	L-type calcium channel modulates cystic kidney phenotype.	Pubmed	0.002337	1	0.006451	0.06997	1	1	CACNA1C
Pubmed	7977726	Regulation of ACE gene expression and plasma levels during rat postnatal development.	Pubmed	0.002337	1	0.006451	0.06997	1	1	ACE
Pubmed	32201399	Integrative analysis of DNA methylation and gene expression reveals distinct hepatocellular carcinoma subtypes with therapeutic implications.	Pubmed	0.002337	1	0.006451	0.06997	1	1	CTNNB1
Pubmed	15598348	Metallopanstimulin as a marker for head and neck cancer.	Pubmed	0.002337	1	0.006451	0.06997	1	1	RPS27
Pubmed	24913145	A highly recurrent RPS27 5'UTR mutation in melanoma.	Pubmed	0.002337	1	0.006451	0.06997	1	1	RPS27
Pubmed	25293590	Pathways of cholesterol homeostasis in mouse retina responsive to dietary and pharmacologic treatments.	Pubmed	0.002337	1	0.006451	0.06997	1	1	CYP27A1
Pubmed	16728350	Somatic angiotensin converting enzyme in varicocele.	Pubmed	0.002337	1	0.006451	0.06997	1	1	ACE
Pubmed	25026279	Oncogenic KIT-induced aggressive systemic mastocytosis requires SHP2/PTPN11 phosphatase for disease progression in mice.	Pubmed	0.002337	1	0.006451	0.06997	1	1	PTPN11
Pubmed	26819136	Self-Association of Apo A-1 Studied with Dynamic and Static Light Scattering.	Pubmed	0.002337	1	0.006451	0.06997	1	1	APOA1
Pubmed	15271059	Chronic changes in peripheral growth hormone levels do not affect ghrelin stomach mRNA expression and serum ghrelin levels in three transgenic mouse models.	Pubmed	0.002337	1	0.006451	0.06997	1	1	GHR
Pubmed	30729501	Protection from EAE in DOCK8 mutant mice occurs despite increased Th17 cell frequencies in the periphery.	Pubmed	0.002337	1	0.006451	0.06997	1	1	DOCK8
Pubmed	21063442	The clinical spectrum of complete FBN1 allele deletions.	Pubmed	0.002337	1	0.006451	0.06997	1	1	FBN1
Pubmed	25939993	Impact of common functional polymorphisms in renin angiotensin system genes on the risk of renal parenchymal scarring following childhood urinary tract infection.	Pubmed	0.002337	1	0.006451	0.06997	1	1	ACE
Pubmed	27445100	Angiotensin(1-7) attenuated Angiotensin II-induced hepatocyte EMT by inhibiting NOX-derived H2O2-activated NLRP3 inflammasome/IL-1?/Smad circuit.	Pubmed	0.002337	1	0.006451	0.06997	1	1	AGT
Pubmed	15082903	Gene expression profiling of breast cancers with emphasis of beta-catenin regulation.	Pubmed	0.002337	1	0.006451	0.06997	1	1	CTNNB1
Pubmed	12682776	Positional cloning of jcpk/bpk locus of the mouse.	Pubmed	0.002337	1	0.006451	0.06997	1	1	BICC1
Pubmed	29413684	Human epidermal receptor family inhibitors in patients with ERBB3 mutated cancers: Entering the back door.	Pubmed	0.002337	1	0.006451	0.06997	1	1	ERBB3
Pubmed	16427610	Rad51-related changes in global gene expression.	Pubmed	0.002337	1	0.006451	0.06997	1	1	RAD51
Pubmed	7835269	Expression and distribution of messenger ribonucleic acids for growth hormone (GH) receptor and GH-binding protein in mice during pregnancy.	Pubmed	0.002337	1	0.006451	0.06997	1	1	GHR
Pubmed	33191761	Novel Gain-of-Function Variant in	Pubmed	0.002337	1	0.006451	0.06997	1	1	CACNA1C
Pubmed	22628608	Effect of KCNJ5 mutations on gene expression in aldosterone-producing adenomas and adrenocortical cells.	Pubmed	0.002337	1	0.006451	0.06997	1	1	KCNJ5
Pubmed	22628607	A novel point mutation in the KCNJ5 gene causing primary hyperaldosteronism and early-onset autosomal dominant hypertension.	Pubmed	0.002337	1	0.006451	0.06997	1	1	KCNJ5
Pubmed	24398778	Inhibition of FGFR signaling by PD173074 improves antitumor immunity and impairs breast cancer metastasis.	Pubmed	0.002337	1	0.006451	0.06997	1	1	FGFR1
Pubmed	26521987	Polymorphisms within beta-catenin encoding gene affect multiple myeloma development and treatment.	Pubmed	0.002337	1	0.006451	0.06997	1	1	CTNNB1
Pubmed	24041575	Nfix is a novel regulator of murine hematopoietic stem and progenitor cell survival.	Pubmed	0.002337	1	0.006451	0.06997	1	1	NFIX
Pubmed	22521820	Working memory and the homeostatic control of brain adenosine by adenosine kinase.	Pubmed	0.002337	1	0.006451	0.06997	1	1	ADK
Pubmed	35862440	Novel CACNA1C R511Q mutation, located in domain ?-? linker, causes non-syndromic type-8 long QT syndrome.	Pubmed	0.002337	1	0.006451	0.06997	1	1	CACNA1C
Pubmed	31982538	Characterization of G-quadruplex formation in the ARID1A promoter.	Pubmed	0.002337	1	0.006451	0.06997	1	1	ARID1A
Pubmed	31270104	PRDM16s transforms megakaryocyte-erythroid progenitors into myeloid leukemia-initiating cells.	Pubmed	0.002337	1	0.006451	0.06997	1	1	PRDM16
Pubmed	19621016	The bipolar disorder risk allele at CACNA1C also confers risk of recurrent major depression and of schizophrenia.	Pubmed	0.002337	1	0.006451	0.06997	1	1	CACNA1C
Pubmed	12476421	[The relationship between haplotypes of angiotensinogen gene and essential hypertension].	Pubmed	0.002337	1	0.006451	0.06997	1	1	AGT
Pubmed	16731982	NMR structure of the first Ig module of mouse FGFR1.	Pubmed	0.002337	1	0.006451	0.06997	1	1	FGFR1
Pubmed	35034160	Prognostic significance of CTNNB1 mutation in early stage endometrial carcinoma: a systematic review and meta-analysis.	Pubmed	0.002337	1	0.006451	0.06997	1	1	CTNNB1
Pubmed	33127174	The relationship between PRDM16 promoter methylation in abdominal subcutaneous and omental adipose tissue and obesity.	Pubmed	0.002337	1	0.006451	0.06997	1	1	PRDM16
Pubmed	11452125	Impairment of mycobacterial but not viral immunity by a germline human STAT1 mutation.	Pubmed	0.002337	1	0.006451	0.06997	1	1	STAT1
Pubmed	11395925	Reduced levels of thyroid hormones, insulin, and glucose, and lower body core temperature in the growth hormone receptor/binding protein knockout mouse.	Pubmed	0.002337	1	0.006451	0.06997	1	1	GHR
Pubmed	18936168	Anchorage-independent growth of pocket protein-deficient murine fibroblasts requires bypass of G2 arrest and can be accomplished by expression of TBX2.	Pubmed	0.002337	1	0.006451	0.06997	1	1	TBX2
Pubmed	24065527	ELISA examining urinary angiotensinogen as a potential indicator of intrarenal renin-angiotensin system (RAS) activity: a clinical study of 128 chronic kidney disease patients.	Pubmed	0.002337	1	0.006451	0.06997	1	1	AGT
Pubmed	20952512	RAD51C: a novel cancer susceptibility gene is linked to Fanconi anemia and breast cancer.	Pubmed	0.002337	1	0.006451	0.06997	1	1	RAD51C
Pubmed	11773214	Angiotensin-converting enzyme gene and longevity in the Xin Jiang Uighur autonomous region of China: an association study.	Pubmed	0.002337	1	0.006451	0.06997	1	1	ACE
Pubmed	8040326	An extra cysteine in one of the non-calcium-binding epidermal growth factor-like motifs of the FBN1 polypeptide is connected to a novel variant of Marfan syndrome.	Pubmed	0.002337	1	0.006451	0.06997	1	1	FBN1
Pubmed	27053203	BAZ1B in Nucleus Accumbens Regulates Reward-Related Behaviors in Response to Distinct Emotional Stimuli.	Pubmed	0.002337	1	0.006451	0.06997	1	1	BAZ1B
Pubmed	10364154	FGF signaling inhibits chondrocyte proliferation and regulates bone development through the STAT-1 pathway.	Pubmed	0.002337	1	0.006451	0.06997	1	1	STAT1
Pubmed	17956130	Structure of human synaptotagmin 1 C2AB in the absence of Ca2+ reveals a novel domain association.	Pubmed	0.002337	1	0.006451	0.06997	1	1	SYT1
Pubmed	16452204	Ectopic activity of fibroblast growth factor receptor 1 in hepatocytes accelerates hepatocarcinogenesis by driving proliferation and vascular endothelial growth factor-induced angiogenesis.	Pubmed	0.002337	1	0.006451	0.06997	1	1	FGFR1
Pubmed	30262811	Susceptibility to congenital heart defects associated with a polymorphism in TBX2 3' untranslated region in the Han Chinese population.	Pubmed	0.002337	1	0.006451	0.06997	1	1	TBX2
Pubmed	18285264	Frequent beta-catenin nuclear labeling in sessile serrated polyps of the colorectum with neoplastic potential.	Pubmed	0.002337	1	0.006451	0.06997	1	1	CTNNB1
Pubmed	22748593	Herpes in STAT1 gain-of-function mutation [corrected].	Pubmed	0.002337	1	0.006451	0.06997	1	1	STAT1
Pubmed	16704688	Angiotensin-converting enzyme insertion/deletion polymorphism and retinal artery occlusion.	Pubmed	0.002337	1	0.006451	0.06997	1	1	ACE
Pubmed	32630122	Wnt/?-Catenin Signaling in Oral Carcinogenesis.	Pubmed	0.002337	1	0.006451	0.06997	1	1	CTNNB1
Pubmed	22303878	Hyper-activation of WNT/?-catenin signaling pathway mediates anti-tumor effects of histone deacetylase inhibitors in acute T lymphoblastic leukemia.	Pubmed	0.002337	1	0.006451	0.06997	1	1	CTNNB1
Pubmed	12478897	[Expression and significance of beta-catenin in esophageal carcinoma].	Pubmed	0.002337	1	0.006451	0.06997	1	1	CTNNB1
Pubmed	26883462	RNA sequencing reveals the consequences of a novel insertion in dedicator of cytokinesis-8.	Pubmed	0.002337	1	0.006451	0.06997	1	1	DOCK8
Pubmed	9507198	Genetic deficiency of angiotensinogen produces an impaired urine concentrating ability in mice.	Pubmed	0.002337	1	0.006451	0.06997	1	1	AGT
Pubmed	31957180	Protective effect of Agrimonia pilosa polysaccharides on dexamethasone-treated MC3T3-E1 cells via Wnt/?-Catenin pathway.	Pubmed	0.002337	1	0.006451	0.06997	1	1	CTNNB1
Pubmed	28126632	Wnt/?-catenin signaling in osteoblasts regulates global energy metabolism.	Pubmed	0.002337	1	0.006451	0.06997	1	1	CTNNB1
Pubmed	16885354	A novel functional polymorphism in the transforming growth factor-beta2 gene promoter and tumor progression in breast cancer.	Pubmed	0.002337	1	0.006451	0.06997	1	1	TGFB2
Pubmed	22148914	Gender-related association of AGT gene variants (M235T and T174M) with essential hypertension--a case-control study.	Pubmed	0.002337	1	0.006451	0.06997	1	1	AGT
Pubmed	27340867	Comprehensive assessment of the expression of the SWI/SNF complex defines two distinct prognostic subtypes of ovarian clear cell carcinoma.	Pubmed	0.002337	1	0.006451	0.06997	1	1	ARID1A
Pubmed	30683841	KDM4B is a coactivator of c-Jun and involved in gastric carcinogenesis.	Pubmed	0.002337	1	0.006451	0.06997	1	1	KDM4B
Pubmed	33538705	Effects of ChREBP deficiency on adrenal lipogenesis and steroidogenesis.	Pubmed	0.002337	1	0.006451	0.06997	1	1	MLXIPL
Pubmed	29667468	Growth hormone receptor gene is related to root length and tooth length in human teeth.	Pubmed	0.002337	1	0.006451	0.06997	1	1	GHR
Pubmed	28557176	Genetic variations at the human growth hormone receptor (GHR) gene locus are associated with idiopathic short stature.	Pubmed	0.002337	1	0.006451	0.06997	1	1	GHR
Pubmed	33382187	Noonan syndrome patients beyond the obvious phenotype: A potential unfavorable metabolic profile.	Pubmed	0.002337	1	0.006451	0.06997	1	1	PTPN11
Pubmed	32894050	The role of Asprosin in patients with dilated cardiomyopathy.	Pubmed	0.002337	1	0.006451	0.06997	1	1	FBN1
Pubmed	29968409	Two novel APOA1 gene mutations in a Japanese renal transplant recipient with recurrent apolipoprotein A-I related amyloidosis.	Pubmed	0.002337	1	0.006451	0.06997	1	1	APOA1
Pubmed	23227231	Arresten, a collagen-derived angiogenesis inhibitor, suppresses invasion of squamous cell carcinoma.	Pubmed	0.002337	1	0.006451	0.06997	1	1	COL4A1
Pubmed	29230057	Synaptotagmin-1 drives synchronous Ca	Pubmed	0.002337	1	0.006451	0.06997	1	1	SYT1
Pubmed	34500559	NMR-Based Metabolomic Analysis on the Protective Effects of Apolipoprotein A-I Mimetic Peptide against Contrast Media-Induced Endothelial Dysfunction.	Pubmed	0.002337	1	0.006451	0.06997	1	1	APOA1
Pubmed	20071530	Involvement of Ca2+ channel synprint site in synaptic vesicle endocytosis.	Pubmed	0.002337	1	0.006451	0.06997	1	1	SYT1
Pubmed	16488201	Mutation screening of the PTPN11 gene in hypertrophic cardiomyopathy.	Pubmed	0.002337	1	0.006451	0.06997	1	1	PTPN11
Pubmed	17503445	Parallel effects of genetic variation in ACE activity in baboons and humans.	Pubmed	0.002337	1	0.006451	0.06997	1	1	ACE
Pubmed	22337243	Relationship between angiotensin-converting enzyme insertion/deletion gene polymorphism and systemic lupus erythematosus/lupus nephritis: a systematic review and metaanalysis.	Pubmed	0.002337	1	0.006451	0.06997	1	1	ACE
Pubmed	24719186	The HIV protease inhibitor indinavir down-regulates the expression of the pro-angiogenic MT1-MMP by human endothelial cells.	Pubmed	0.002337	1	0.006451	0.06997	1	1	MMP14
Pubmed	30127488	ACE gene rs4343 polymorphism elevates the risk of preeclampsia in pregnant women.	Pubmed	0.002337	1	0.006451	0.06997	1	1	ACE
Pubmed	30382540	Active ?-Catenin Signaling in the Small Intestine of Humans During Infancy.	Pubmed	0.002337	1	0.006451	0.06997	1	1	CTNNB1
Pubmed	16789598	[ACE gene polymorphism correlation (I/D) with the ventricular function in patients with ischemic and idiopathic dilated cardiomyopathy].	Pubmed	0.002337	1	0.006451	0.06997	1	1	ACE
Pubmed	16887990	Constitutively active beta-catenin promotes expansion of multipotent hematopoietic progenitors in culture.	Pubmed	0.002337	1	0.006451	0.06997	1	1	CTNNB1
Pubmed	8341671	A mouse homolog of the Escherichia coli recA and Saccharomyces cerevisiae RAD51 genes.	Pubmed	0.002337	1	0.006451	0.06997	1	1	RAD51
Pubmed	23024761	Skeletal muscle growth hormone receptor signaling regulates basal, but not fasting-induced, lipid oxidation.	Pubmed	0.002337	1	0.006451	0.06997	1	1	GHR
Pubmed	23359027	Meta-analysis demonstrates lack of association between the ACE gene I/D polymorphism and obstructive sleep apnea-hypopnea syndrome occurrence and severity.	Pubmed	0.002337	1	0.006451	0.06997	1	1	ACE
Pubmed	25244225	Specific suppression of insulin sensitivity in growth hormone receptor gene-disrupted (GHR-KO) mice attenuates phenotypic features of slow aging.	Pubmed	0.002337	1	0.006451	0.06997	1	1	GHR
Pubmed	27234404	Genetic testing of the FBN1 gene in Chinese patients with Marfan/Marfan-like syndrome.	Pubmed	0.002337	1	0.006451	0.06997	1	1	FBN1
Pubmed	25087096	MEF2 transcription factors promotes EMT and invasiveness of hepatocellular carcinoma through TGF-?1 autoregulation circuitry.	Pubmed	0.002337	1	0.006451	0.06997	1	1	MEF2A
Pubmed	24518819	Nitric oxide and hypoxia stimulate erythropoietin receptor via MAPK kinase in endothelial cells.	Pubmed	0.002337	1	0.006451	0.06997	1	1	EPOR
Pubmed	33781839	Novel roles of the renal angiotensin-converting enzyme.	Pubmed	0.002337	1	0.006451	0.06997	1	1	ACE
Pubmed	17515436	The spectrum of cardiac anomalies in Noonan syndrome as a result of mutations in the PTPN11 gene.	Pubmed	0.002337	1	0.006451	0.06997	1	1	PTPN11
Pubmed	26303865	Differences in the ARID-1 alpha expressions in squamous and adenosquamous carcinomas of uterine cervix.	Pubmed	0.002337	1	0.006451	0.06997	1	1	ARID1A
Pubmed	28846052	Association of HTRA1 rs11200638 with age-related macular degeneration (AMD) in Brazilian patients.	Pubmed	0.002337	1	0.006451	0.06997	1	1	HTRA1
Pubmed	21298098	Tendon is covered by a basement membrane epithelium that is required for cell retention and the prevention of adhesion formation.	Pubmed	0.002337	1	0.006451	0.06997	1	1	COL4A1
Pubmed	24707151	Lack of association between apolipoprotein C3 gene polymorphisms and risk of nonalcoholic fatty liver disease in a Chinese Han population.	Pubmed	0.002337	1	0.006451	0.06997	1	1	APOC3
Pubmed	19863550	Clinical and genetic analysis of Korean patients with Marfan syndrome: possible ethnic differences in clinical manifestation.	Pubmed	0.002337	1	0.006451	0.06997	1	1	FBN1
Pubmed	22984078	Protective immunity against pulmonary cryptococcosis is associated with STAT1-mediated classical macrophage activation.	Pubmed	0.002337	1	0.006451	0.06997	1	1	STAT1
Pubmed	22242013	Microenvironmental regulation by fibrillin-1.	Pubmed	0.002337	1	0.006451	0.06997	1	1	FBN1
Pubmed	24744147	O-GlcNAcylation stabilizes ?-catenin through direct competition with phosphorylation at threonine 41.	Pubmed	0.002337	1	0.006451	0.06997	1	1	CTNNB1
Pubmed	22984073	A critical period for social experience-dependent oligodendrocyte maturation and myelination.	Pubmed	0.002337	1	0.006451	0.06997	1	1	ERBB3
Pubmed	33058850	ApoCIII: A multifaceted protein in cardiometabolic disease.	Pubmed	0.002337	1	0.006451	0.06997	1	1	APOC3
Pubmed	28521147	A pilot study of differential brain activation to suicidal means and DNA methylation of CACNA1C gene in suicidal attempt patients.	Pubmed	0.002337	1	0.006451	0.06997	1	1	CACNA1C
Pubmed	36467073	Deficiency of endothelial FGFR1 alleviates hyperoxia-induced bronchopulmonary dysplasia in neonatal mice.	Pubmed	0.002337	1	0.006451	0.06997	1	1	FGFR1
Pubmed	15539800	Genetics and variation in phenotype in Noonan syndrome.	Pubmed	0.002337	1	0.006451	0.06997	1	1	PTPN11
Pubmed	19344073	Difference between Japanese and Caucasian populations in the allelic frequency of growth hormone receptor polymorphisms.	Pubmed	0.002337	1	0.006451	0.06997	1	1	GHR
Pubmed	17696175	COL4A1 mutation in Axenfeld-Rieger anomaly with leukoencephalopathy and stroke.	Pubmed	0.002337	1	0.006451	0.06997	1	1	COL4A1
Pubmed	11248758	Polymorphism insertion/deletion of the ACE gene and ambulatory blood pressure circadian variability in essential hypertension.	Pubmed	0.002337	1	0.006451	0.06997	1	1	ACE
Pubmed	16875979	Angiotensin-converting enzyme genotype predicts cardiac and autonomic responses to prolonged exercise.	Pubmed	0.002337	1	0.006451	0.06997	1	1	ACE
Pubmed	17299437	Angiotensinogen M235T polymorphism and the risk of myocardial infarction and stroke among hypertensive patients on ACE-inhibitors or beta-blockers.	Pubmed	0.002337	1	0.006451	0.06997	1	1	AGT
Pubmed	16047566	Novel approach of molecular genetic understanding of iridology: relationship between iris constitution and angiotensin converting enzyme gene polymorphism.	Pubmed	0.002337	1	0.006451	0.06997	1	1	ACE
Pubmed	15491418	Association of insertion/deletion polymorphism of the angiotensin-converting enzyme gene with psoriasis.	Pubmed	0.002337	1	0.006451	0.06997	1	1	ACE
Pubmed	16621895	Growth hormone receptor gene deficiency causes delayed insulin responsiveness in skeletal muscles without affecting compensatory islet cell overgrowth in obese mice.	Pubmed	0.002337	1	0.006451	0.06997	1	1	GHR
Pubmed	23893297	Trop2 regulates motility and lamellipodia formation in cultured fetal lung fibroblasts.	Pubmed	0.002337	1	0.006451	0.06997	1	1	TPM2
Pubmed	29089636	Ly6C	Pubmed	0.002337	1	0.006451	0.06997	1	1	STAT1
Pubmed	25232267	Abnormal ?-catenin immunohistochemical expression as a prognostic factor in gastric cancer: a meta-analysis.	Pubmed	0.002337	1	0.006451	0.06997	1	1	CTNNB1
Pubmed	22411627	Reactive oxygen species and epidermal growth factor are antagonistic cues controlling SHP-2 dimerization.	Pubmed	0.002337	1	0.006451	0.06997	1	1	PTPN11
Pubmed	29136507	Organelle Specific O-Glycosylation Drives MMP14 Activation, Tumor Growth, and Metastasis.	Pubmed	0.002337	1	0.006451	0.06997	1	1	MMP14
Pubmed	21421846	Complexities of plasma apolipoprotein C-III metabolism.	Pubmed	0.002337	1	0.006451	0.06997	1	1	APOC3
Pubmed	23846916	Utilizing endoscopic ultrasound-guided fine needle aspiration in identifying molecular targets for pancreatic cancer.	Pubmed	0.002337	1	0.006451	0.06997	1	1	ERBB3
Pubmed	26942290	Mosaic Activating Mutations in FGFR1 Cause Encephalocraniocutaneous Lipomatosis.	Pubmed	0.002337	1	0.006451	0.06997	1	1	FGFR1
Pubmed	24707114	Role of TGF-? pathway polymorphisms in sporadic thoracic aortic aneurysm: rs900 TGF-?2 is a marker of differential gender susceptibility.	Pubmed	0.002337	1	0.006451	0.06997	1	1	TGFB2
Pubmed	17145981	Angiotensinogen M235T and T174M gene polymorphisms in combination doubles the risk of mortality in heart failure.	Pubmed	0.002337	1	0.006451	0.06997	1	1	AGT
Pubmed	19598249	Inactivation of fibroblast growth factor receptor signaling in myelinating glial cells results in significant loss of adult spiral ganglion neurons accompanied by age-related hearing impairment.	Pubmed	0.002337	1	0.006451	0.06997	1	1	FGFR1
Pubmed	12920244	Motility analysis of pancreatic adenocarcinoma cells reveals a role for the atypical zeta isoform of protein kinase C in cancer cell movement.	Pubmed	0.002337	1	0.006451	0.06997	1	1	PRKCZ
Pubmed	20335584	Apolipoprotein C3 gene variants in nonalcoholic fatty liver disease.	Pubmed	0.002337	1	0.006451	0.06997	1	1	APOC3
Pubmed	31208421	Differential regulation of fibroblast growth factor receptor 1 trafficking and function by extracellular galectins.	Pubmed	0.002337	1	0.006451	0.06997	1	1	FGFR1
Pubmed	27433094	Low expression of ARID1A correlates with poor prognosis in intrahepatic cholangiocarcinoma.	Pubmed	0.002337	1	0.006451	0.06997	1	1	ARID1A
Pubmed	25002132	Association of insertion/deletion polymorphism of angiotensin-converting enzyme gene among Malay male hypertensive subjects in response to ACE inhibitors.	Pubmed	0.002337	1	0.006451	0.06997	1	1	ACE
Pubmed	15527901	Angiotensin I-converting enzyme gene insertion/deletion polymorphism and endometrial human cancer in normotensive and hypertensive women.	Pubmed	0.002337	1	0.006451	0.06997	1	1	ACE
Pubmed	25002133	Effect of angiotensin-converting enzyme gene insertion/deletion polymorphism and angiotensin-converting enzyme inhibition on erythropoiesis in patients on haemodialysis.	Pubmed	0.002337	1	0.006451	0.06997	1	1	ACE
Pubmed	22197832	Uncoupling the roles of synaptotagmin I during endo- and exocytosis of synaptic vesicles.	Pubmed	0.002337	1	0.006451	0.06997	1	1	SYT1
Pubmed	15273729	Direct FGF receptor 1 activation through an anti-idiotypic strategy mimicks the biological activity of FGF-2 and inhibits the progression of the bladder carcinoma derived from NBT-II cells.	Pubmed	0.002337	1	0.006451	0.06997	1	1	FGFR1
Pubmed	21213100	Polycomb repressive complex 2 in embryonic stem cells: an overview.	Pubmed	0.002337	1	0.006451	0.06997	1	1	JARID2
Pubmed	19564856	Interactions between angiotensin II and arginine vasopressin in water homeostasis.	Pubmed	0.002337	1	0.006451	0.06997	1	1	AGT
Pubmed	16765689	Recurrent FBN1 mutation (R62C) in a Chinese family with isolated ectopia lentis.	Pubmed	0.002337	1	0.006451	0.06997	1	1	FBN1
Pubmed	36107759	GCN2 eIF2 kinase promotes prostate cancer by maintaining amino acid homeostasis.	Pubmed	0.002337	1	0.006451	0.06997	1	1	EIF2AK4
Pubmed	19635970	Circulating transforming growth factor-beta in Marfan syndrome.	Pubmed	0.002337	1	0.006451	0.06997	1	1	FBN1
Pubmed	25724123	The extended clinical phenotype of 64 patients with dedicator of cytokinesis 8 deficiency.	Pubmed	0.002337	1	0.006451	0.06997	1	1	DOCK8
Pubmed	20724988	LNK mutation studies in blast-phase myeloproliferative neoplasms, and in chronic-phase disease with TET2, IDH, JAK2 or MPL mutations.	Pubmed	0.002337	1	0.006451	0.06997	1	1	SH2B3
Pubmed	16511123	Crystallization and X-ray crystallographic analysis of human STAT1.	Pubmed	0.002337	1	0.006451	0.06997	1	1	STAT1
Pubmed	28952396	Adipocytes do not significantly contribute to plasma angiotensinogen.	Pubmed	0.002337	1	0.006451	0.06997	1	1	AGT
Pubmed	20734316	Regulation of kidney development by Shp2: an unbiased stereological analysis.	Pubmed	0.002337	1	0.006451	0.06997	1	1	PTPN11
Pubmed	30345660	Penetrance and expressivity of the R858H CACNA1C variant in a five-generation pedigree segregating an arrhythmogenic channelopathy.	Pubmed	0.002337	1	0.006451	0.06997	1	1	CACNA1C
Pubmed	35850773	Dichotomous role of Shp2 for naﶥ and primed pluripotency maintenance in embryonic stem cells.	Pubmed	0.002337	1	0.006451	0.06997	1	1	PTPN11
Pubmed	15958311	[Association between angiotensin converting enzyme I/D polymorphism and high-sensitivity C-reactive protein in type 2 diabetic patients with atherosclerosis treated with ramipril].	Pubmed	0.002337	1	0.006451	0.06997	1	1	ACE
Pubmed	27734225	Increased expression of ApoA1 after neuronal injury may be beneficial for healing.	Pubmed	0.002337	1	0.006451	0.06997	1	1	APOA1
Pubmed	19047113	High expression of HER3 is associated with a decreased survival in gastric cancer.	Pubmed	0.002337	1	0.006451	0.06997	1	1	ERBB3
Pubmed	14576820	Overexpression of mammalian Rad51 does not stimulate tumorigenesis while a dominant-negative Rad51 affects centrosome fragmentation, ploidy and stimulates tumorigenesis, in p53-defective CHO cells.	Pubmed	0.002337	1	0.006451	0.06997	1	1	RAD51
Pubmed	27126659	Detection of SYT-SSX mutant transcripts in formalin-fixed paraffin-embedded sarcoma tissues using one-step reverse transcriptase real-time PCR.	Pubmed	0.002337	1	0.006451	0.06997	1	1	SYT1
Pubmed	12185100	Puberty is delayed in male growth hormone receptor gene-disrupted mice.	Pubmed	0.002337	1	0.006451	0.06997	1	1	GHR
Pubmed	15466405	ApoAI deficiency results in marked reductions in plasma cholesterol but no alterations in amyloid-beta pathology in a mouse model of Alzheimer's disease-like cerebral amyloidosis.	Pubmed	0.002337	1	0.006451	0.06997	1	1	APOA1
Pubmed	22974788	Association of angiotensinogen (M235T) gene polymorphism with blood pressure lowering response to angiotensin converting enzyme inhibitor (Enalapril).	Pubmed	0.002337	1	0.006451	0.06997	1	1	AGT
Pubmed	23097632	Functional analysis of in-frame indel ARID1A mutations reveals new regulatory mechanisms of its tumor suppressor functions.	Pubmed	0.002337	1	0.006451	0.06997	1	1	ARID1A
Pubmed	32522271	Subcellular localization of fibroblast growth factor receptor type 2 and correlation with CTNNB1 genotype in adrenocortical carcinoma.	Pubmed	0.002337	1	0.006451	0.06997	1	1	CTNNB1
Pubmed	32561839	The Clinical impact of PTPN11 mutations in adults with acute myeloid leukemia.	Pubmed	0.002337	1	0.006451	0.06997	1	1	PTPN11
Pubmed	36360218	Polymorphism rs7079 in miR-31/-584 Binding Site in Angiotensinogen Gene Associates with Earlier Onset of Coronary Artery Disease in Central European Population.	Pubmed	0.002337	1	0.006451	0.06997	1	1	AGT
Pubmed	19836010	Mutations in LTBP4 cause a syndrome of impaired pulmonary, gastrointestinal, genitourinary, musculoskeletal, and dermal development.	Pubmed	0.002337	1	0.006451	0.06997	1	1	LTBP4
Pubmed	24925223	Loss of ARID1A expression in colorectal carcinoma is strongly associated with mismatch repair deficiency.	Pubmed	0.002337	1	0.006451	0.06997	1	1	ARID1A
Pubmed	14513299	Antley-Bixler syndrome with radioulnar synostosis.	Pubmed	0.002337	1	0.006451	0.06997	1	1	FGFR1
Pubmed	24372081	Blocking initial infiltration of pioneer CD8(+) T-cells into the CNS via inhibition of SHP-2 ameliorates experimental autoimmune encephalomyelitis in mice.	Pubmed	0.002337	1	0.006451	0.06997	1	1	PTPN11
Pubmed	15961928	Angiotensin-converting enzyme I/D polymorphism in Beh祴's disease.	Pubmed	0.002337	1	0.006451	0.06997	1	1	ACE
Pubmed	15922319	NAD(P)H-dependent superoxide production in platelets: the role of angiotensin II and protein kinase C.	Pubmed	0.002337	1	0.006451	0.06997	1	1	AGT
Pubmed	22421041	ALK1 signaling inhibits angiogenesis by cooperating with the Notch pathway.	Pubmed	0.002337	1	0.006451	0.06997	1	1	ACVRL1
Pubmed	29148537	Adenomatoid tumors of the male and female genital tract are defined by TRAF7 mutations that drive aberrant NF-kB pathway activation.	Pubmed	0.002337	1	0.006451	0.06997	1	1	TRAF7
Pubmed	15887470	Angiotensin-converting enzyme polymorphism in healthy young subjects: relationship to left ventricular mass and functions.	Pubmed	0.002337	1	0.006451	0.06997	1	1	ACE
Pubmed	19371734	Suppressor of Fused inhibits mammalian Hedgehog signaling in the absence of cilia.	Pubmed	0.002337	1	0.006451	0.06997	1	1	SUFU
Pubmed	29968354	Toxoplasma gondii stabilises tetrameric complexes of tyrosine-phosphorylated signal transducer and activator of transcription-1 and leads to its sustained and promiscuous DNA binding.	Pubmed	0.002337	1	0.006451	0.06997	1	1	STAT1
Pubmed	24866575	GH receptor isoforms and skeletal fragility in acromegaly.	Pubmed	0.002337	1	0.006451	0.06997	1	1	GHR
Pubmed	31703137	[Identification of a novel FBN1 variant in a pedigree affected with Marfan syndrome].	Pubmed	0.002337	1	0.006451	0.06997	1	1	FBN1
Pubmed	25423138	An experimentally robust model of monomeric apolipoprotein A-I created from a chimera of two X-ray structures and molecular dynamics simulations.	Pubmed	0.002337	1	0.006451	0.06997	1	1	APOA1
Pubmed	16765625	The angiotensin-I converting enzyme I/D polymorphism is not associated with type 2 diabetes in individuals undergoing coronary angiography. (The Ludwigshafen Risk and Cardiovascular Health Study).	Pubmed	0.002337	1	0.006451	0.06997	1	1	ACE
Pubmed	22545955	Fibrillin-1 genotype and risk of prevalent hypertension: a study in two independent populations.	Pubmed	0.002337	1	0.006451	0.06997	1	1	FBN1
Pubmed	24470334	TBX2 blocks myogenesis and promotes proliferation in rhabdomyosarcoma cells.	Pubmed	0.002337	1	0.006451	0.06997	1	1	TBX2
Pubmed	22935172	HtrA1 expression associated with the occurrence and development of esophageal cancer.	Pubmed	0.002337	1	0.006451	0.06997	1	1	HTRA1
Pubmed	20347502	Personalized molecular targeted therapy in advanced, recurrent hepatocellular carcinoma after liver transplantation: a proof of principle.	Pubmed	0.002337	1	0.006451	0.06997	1	1	CTNNB1
Pubmed	16356438	Deletion allele of angiotensin-converting enzyme is associated with increased risk and severity of bronchopulmonary dysplasia.	Pubmed	0.002337	1	0.006451	0.06997	1	1	ACE
Pubmed	29053707	High glucose augments angiotensinogen in human renal proximal tubular cells through hepatocyte nuclear factor-5.	Pubmed	0.002337	1	0.006451	0.06997	1	1	AGT
Pubmed	19322776	Targeted serum glycoproteomics for the discovery of lung cancer-associated glycosylation disorders using lectin-coupled ProteinChip arrays.	Pubmed	0.002337	1	0.006451	0.06997	1	1	APOC3
Pubmed	21622153	Identification of protein-protein interactions of human HtrA1.	Pubmed	0.002337	1	0.006451	0.06997	1	1	HTRA1
Pubmed	11454857	Side chain hydroxylations in bile acid biosynthesis catalyzed by CYP3A are markedly up-regulated in Cyp27-/- mice but not in cerebrotendinous xanthomatosis.	Pubmed	0.002337	1	0.006451	0.06997	1	1	CYP27A1
Pubmed	34176482	Circulating ERBB3 levels are inversely associated with the risk of overweight-related hypertension: a cross-sectional study.	Pubmed	0.002337	1	0.006451	0.06997	1	1	ERBB3
Pubmed	16981144	The insertion/deletion polymorphism in the angiotensin-converting enzyme gene and hypoglycemia awareness in patients with type 1 diabetes.	Pubmed	0.002337	1	0.006451	0.06997	1	1	ACE
Pubmed	21178273	The essential role of DOCK8 in humoral immunity.	Pubmed	0.002337	1	0.006451	0.06997	1	1	DOCK8
Pubmed	21178272	Genetic, clinical, and laboratory markers for DOCK8 immunodeficiency syndrome.	Pubmed	0.002337	1	0.006451	0.06997	1	1	DOCK8
Pubmed	25423132	Glial cell line-derived neurotrophic factor promotes ?-catenin phosphorylation and nuclear translocation in glioma cells.	Pubmed	0.002337	1	0.006451	0.06997	1	1	CTNNB1
Pubmed	20937272	Activation of STAT1 is required for interferon-alpha-mediated cell death.	Pubmed	0.002337	1	0.006451	0.06997	1	1	STAT1
Pubmed	1664413	Genomic organization of the human erythropoietin receptor gene.	Pubmed	0.002337	1	0.006451	0.06997	1	1	EPOR
Pubmed	34585526	?-Catenin Limits Osteogenesis on Regenerative Materials in a Stiffness-Dependent Manner.	Pubmed	0.002337	1	0.006451	0.06997	1	1	CTNNB1
Pubmed	19635985	A functional variant of NEDD4L is associated with hypertension, antihypertensive response, and orthostatic hypotension.	Pubmed	0.002337	1	0.006451	0.06997	1	1	NEDD4L
Pubmed	25913291	ARID1A expression in ovarian clear cell carcinoma with an adenofibromatous component.	Pubmed	0.002337	1	0.006451	0.06997	1	1	ARID1A
Pubmed	36117191	ARID1A mutations confer intrinsic and acquired resistance to cetuximab treatment in colorectal cancer.	Pubmed	0.002337	1	0.006451	0.06997	1	1	ARID1A
Pubmed	36142120	Regulates Subclinical Inflammation and Activates Proangiogenic Response in the Retina and Choroid.	Pubmed	0.002337	1	0.006451	0.06997	1	1	HTRA1
Pubmed	11114373	Control of B cell production by the adaptor protein lnk. Definition Of a conserved family of signal-modulating proteins.	Pubmed	0.002337	1	0.006451	0.06997	1	1	SH2B3
Pubmed	18417535	Identification of a novel human Rad51 variant that promotes DNA strand exchange.	Pubmed	0.002337	1	0.006451	0.06997	1	1	RAD51
Pubmed	21998728	An angiotensin I-converting enzyme mutation (Y465D) causes a dramatic increase in blood ACE via accelerated ACE shedding.	Pubmed	0.002337	1	0.006451	0.06997	1	1	ACE
Pubmed	24878529	Matrix metalloproteinase-14 is a mechanically regulated activator of secreted MMPs and invasion.	Pubmed	0.002337	1	0.006451	0.06997	1	1	MMP14
Pubmed	30428736	Up-regulation of fibroblast growth factor receptor 1 due to prenatal tobacco exposure can lead to developmental defects in new born.	Pubmed	0.002337	1	0.006451	0.06997	1	1	FGFR1
Pubmed	31402541	Anatomically specific reactive oxygen species production participates in Marfan syndrome aneurysm formation.	Pubmed	0.002337	1	0.006451	0.06997	1	1	FBN1
Pubmed	16525718	MMP14 gene polymorphisms in chronic obstructive pulmonary disease.	Pubmed	0.002337	1	0.006451	0.06997	1	1	MMP14
Pubmed	16525713	Expression of membrane type-1 matrix metalloproteinase, MT1-MMP in human breast cancer and its impact on invasiveness of breast cancer cells.	Pubmed	0.002337	1	0.006451	0.06997	1	1	MMP14
Pubmed	20579880	Electrical activity suppresses axon growth through Ca(v)1.2 channels in adult primary sensory neurons.	Pubmed	0.002337	1	0.006451	0.06997	1	1	CACNA1C
Pubmed	9188481	Expression cloning of PIG-L, a candidate N-acetylglucosaminyl-phosphatidylinositol deacetylase.	Pubmed	0.002337	1	0.006451	0.06997	1	1	PIGL
Pubmed	19995212	Case-control study of association between the functional candidate gene ERBB3 and schizophrenia in Caucasian population.	Pubmed	0.002337	1	0.006451	0.06997	1	1	ERBB3
Pubmed	20565247	The relationship between ACE gene insertion/deletion polymorphism and diabetic retinopathy in Iranian patients with type 2 diabetes.	Pubmed	0.002337	1	0.006451	0.06997	1	1	ACE
Pubmed	22580404	Glycogen synthase kinase-3 beta inhibitor suppresses Porphyromonas gingivalis lipopolysaccharide-induced CD40 expression by inhibiting nuclear factor-kappa B activation in mouse osteoblasts.	Pubmed	0.002337	1	0.006451	0.06997	1	1	CTNNB1
Pubmed	12031990	Insertion/deletion polymorphism of the ACE gene is associated with type 2 diabetes.	Pubmed	0.002337	1	0.006451	0.06997	1	1	ACE
Pubmed	15549142	Angiotensin converting enzyme insertion/deletion polymorphism does not alter sepsis outcome in ventilated very low birth weight infants.	Pubmed	0.002337	1	0.006451	0.06997	1	1	ACE
Pubmed	26398277	Cantharidin and norcantharidin impair stemness of pancreatic cancer cells by repressing the ?-catenin pathway and strengthen the cytotoxicity of gemcitabine and erlotinib.	Pubmed	0.002337	1	0.006451	0.06997	1	1	CTNNB1
Pubmed	17851834	Association of angiotensin-converting enzyme gene insertion/deletion polymorphism with increased risk for oral cancer.	Pubmed	0.002337	1	0.006451	0.06997	1	1	ACE
Pubmed	25124581	Prognostic significance of beta-catenin expression in patients with esophageal carcinoma: a meta-analysis.	Pubmed	0.002337	1	0.006451	0.06997	1	1	CTNNB1
Pubmed	32083759	Hepatic Carbohydrate Response Element Binding Protein Activation Limits Nonalcoholic Fatty Liver Disease Development in a Mouse Model for Glycogen Storage Disease Type 1a.	Pubmed	0.002337	1	0.006451	0.06997	1	1	MLXIPL
Pubmed	31125551	Sildenafil Prevents Marfan-Associated Emphysema and Early Pulmonary Artery Dilation in Mice.	Pubmed	0.002337	1	0.006451	0.06997	1	1	FBN1
Pubmed	12826927	Angiotensin-converting enzyme insertion/deletion genotype is associated with the activities of plasma coagulation factor VII and X independent of triglyceride metabolism.	Pubmed	0.002337	1	0.006451	0.06997	1	1	ACE
Pubmed	19728022	Two rare MPL gene mutations in patients with essential thrombocythemia.	Pubmed	0.002337	1	0.006451	0.06997	1	1	MPL
Pubmed	23991918	Comprehensive analysis of dural ectasia in 150 patients with a causative FBN1 mutation.	Pubmed	0.002337	1	0.006451	0.06997	1	1	FBN1
Pubmed	23905844	Deletion of Prkcz increases intermittent ethanol consumption in mice.	Pubmed	0.002337	1	0.006451	0.06997	1	1	PRKCZ
Pubmed	24771645	FGFR1 mRNA and protein expression, not gene copy number, predict FGFR TKI sensitivity across all lung cancer histologies.	Pubmed	0.002337	1	0.006451	0.06997	1	1	FGFR1
Pubmed	12777473	On the substrate specificity of human CYP27A1: implications for bile acid and cholestanol formation.	Pubmed	0.002337	1	0.006451	0.06997	1	1	CYP27A1
Pubmed	31729570	Posterior fossa pilocytic astrocytomas with oligodendroglial features show frequent FGFR1 activation via fusion or mutation.	Pubmed	0.002337	1	0.006451	0.06997	1	1	FGFR1
Pubmed	15564761	Angiotensin-converting enzyme insertion-deletion polymorphism in primary open-angle glaucoma.	Pubmed	0.002337	1	0.006451	0.06997	1	1	ACE
Pubmed	29016854	Absence of RNase H2 triggers generation of immunogenic micronuclei removed by autophagy.	Pubmed	0.002337	1	0.006451	0.06997	1	1	RNASEH2B
Pubmed	9042165	The neuronal isoform of constitutive nitric oxide synthase is up-regulated in the macula densa of angiotensinogen gene-knockout mice.	Pubmed	0.002337	1	0.006451	0.06997	1	1	AGT
Pubmed	14738323	STAT1 knockout mice are highly susceptible to pulmonary mycobacterial infection.	Pubmed	0.002337	1	0.006451	0.06997	1	1	STAT1
Pubmed	24854407	HDL-targeted therapies: progress, failures and future.	Pubmed	0.002337	1	0.006451	0.06997	1	1	APOA1
Pubmed	35166233	?-Catenin signaling in hepatocellular carcinoma.	Pubmed	0.002337	1	0.006451	0.06997	1	1	CTNNB1
Pubmed	33166466	The Synaptotagmin-1 C2B Domain Is a Key Regulator in the Stabilization of the Fusion Pore.	Pubmed	0.002337	1	0.006451	0.06997	1	1	SYT1
Pubmed	15102474	A functional erythropoietin receptor is necessary for the action of thrombopoietin on erythroid cells lacking c-mpl.	Pubmed	0.002337	1	0.006451	0.06997	1	1	EPOR
Pubmed	25366733	MEF2A gene mutations and susceptibility to coronary artery disease in the Chinese population.	Pubmed	0.002337	1	0.006451	0.06997	1	1	MEF2A
Pubmed	24349507	Influence of the angiotensin converting enzyme insertion or deletion genetic variant and coronary restenosis risk: evidence based on 11,193 subjects.	Pubmed	0.002337	1	0.006451	0.06997	1	1	ACE
Pubmed	23012647	Importance of ?-Catenin in glucose and energy homeostasis.	Pubmed	0.002337	1	0.006451	0.06997	1	1	CTNNB1
Pubmed	29907599	Aggressive B-cell lymphomas in patients with myelofibrosis receiving JAK1/2 inhibitor therapy.	Pubmed	0.002337	1	0.006451	0.06997	1	1	STAT1
Pubmed	33154487	Tumor cell MT1-MMP is dispensable for osteosarcoma tumor growth, bone degradation and lung metastasis.	Pubmed	0.002337	1	0.006451	0.06997	1	1	MMP14
Pubmed	22815287	Immune suppression and resistance mediated by constitutive activation of Wnt/?-catenin signaling in human melanoma cells.	Pubmed	0.002337	1	0.006451	0.06997	1	1	CTNNB1
Pubmed	12777443	Maintenance of normal blood pressure and renal functions are independent effects of angiotensin-converting enzyme.	Pubmed	0.002337	1	0.006451	0.06997	1	1	ACE
Pubmed	22746061	[Role of Dock3 in axonal regeneration].	Pubmed	0.002337	1	0.006451	0.06997	1	1	DOCK3
Pubmed	34115569	Identification of Rad51 as a prognostic biomarker correlated with immune infiltration in hepatocellular carcinoma.	Pubmed	0.002337	1	0.006451	0.06997	1	1	RAD51
Pubmed	19706774	Ovarian cancer cell detachment and multicellular aggregate formation are regulated by membrane type 1 matrix metalloproteinase: a potential role in I.p. metastatic dissemination.	Pubmed	0.002337	1	0.006451	0.06997	1	1	MMP14
Pubmed	35969531	RAD51 is a druggable target that sustains replication fork progression upon DNA replication stress.	Pubmed	0.002337	1	0.006451	0.06997	1	1	RAD51
Pubmed	27807688	Angiotensin II-Induced Early and Late Inflammatory Responses Through NOXs and MAPK Pathways.	Pubmed	0.002337	1	0.006451	0.06997	1	1	AGT
Pubmed	33705351	Novel adipokine asprosin modulates browning and adipogenesis in white adipose tissue.	Pubmed	0.002337	1	0.006451	0.06997	1	1	FBN1
Pubmed	22242192	Promoter polymorphism G-6A, which modulates angiotensinogen gene expression, is associated with non-familial sick sinus syndrome.	Pubmed	0.002337	1	0.006451	0.06997	1	1	AGT
Pubmed	2701944	Structural organization of the gene for the alpha 1 chain of human type IV collagen.	Pubmed	0.002337	1	0.006451	0.06997	1	1	COL4A1
Pubmed	9630625	Chromosomal mapping and expression of the human B120 gene.	Pubmed	0.002337	1	0.006451	0.06997	1	1	ARID1A
Pubmed	19157634	The role of celecoxib in Rad51 expression and cell survival affected by gefitinib in human non-small cell lung cancer cells.	Pubmed	0.002337	1	0.006451	0.06997	1	1	RAD51
Pubmed	11700157	Genotype and phenotype analysis of 171 patients referred for molecular study of the fibrillin-1 gene FBN1 because of suspected Marfan syndrome.	Pubmed	0.002337	1	0.006451	0.06997	1	1	FBN1
Pubmed	24781030	Regulation of Rad51 promoter.	Pubmed	0.002337	1	0.006451	0.06997	1	1	RAD51
Pubmed	36950676	Cardiovascular and metabolic characters of	Pubmed	0.002337	1	0.006451	0.06997	1	1	KCNJ5
Pubmed	17920006	The ups and downs of neural progenitors: Cep120 and TACCs control interkinetic nuclear migration.	Pubmed	0.002337	1	0.006451	0.06997	1	1	CEP120
Pubmed	24240197	Transient compartment-like syndrome and normokalaemic periodic paralysis due to a Ca(v)1.1 mutation.	Pubmed	0.002337	1	0.006451	0.06997	1	1	CACNA1C
Pubmed	7259779	The amino terminal amino acid sequence of human angiotensinogen.	Pubmed	0.002337	1	0.006451	0.06997	1	1	AGT
Pubmed	19466520	Insertion/deletion polymorphism of angiotensin converting enzyme gene in Korean hypertensive adolescents.	Pubmed	0.002337	1	0.006451	0.06997	1	1	ACE
Pubmed	36347404	Allopurinol blocks aortic aneurysm in a mouse model of Marfan syndrome via reducing aortic oxidative stress.	Pubmed	0.002337	1	0.006451	0.06997	1	1	FBN1
Pubmed	26569409	Hepatocyte-Specific Arid1a Deficiency Initiates Mouse Steatohepatitis and Hepatocellular Carcinoma.	Pubmed	0.002337	1	0.006451	0.06997	1	1	ARID1A
Pubmed	26799599	DOCK8: regulator of Treg in response to corticotropin-releasing hormone.	Pubmed	0.002337	1	0.006451	0.06997	1	1	DOCK8
Pubmed	22242177	Expression signature of IFN/STAT1 signaling genes predicts poor survival outcome in glioblastoma multiforme in a subtype-specific manner.	Pubmed	0.002337	1	0.006451	0.06997	1	1	STAT1
Pubmed	24337587	?-catenin mediates the inflammatory cytokine expression induced by the Der p 1 house dust mite allergen.	Pubmed	0.002337	1	0.006451	0.06997	1	1	CTNNB1
Pubmed	23991962	Prognostic significance of human epidermal receptor (HER)- 3 immunohistochemical expression in patients with metastatic breast cancer.	Pubmed	0.002337	1	0.006451	0.06997	1	1	ERBB3
Pubmed	21840419	Influence of C-terminal ?-helix hydrophobicity and aromatic amino acid content on apolipoprotein A-I functionality.	Pubmed	0.002337	1	0.006451	0.06997	1	1	APOA1
Pubmed	15767480	Acidic fibroblast growth factor (FGF-1) and FGF receptor 1 signaling in human Y79 retinoblastoma.	Pubmed	0.002337	1	0.006451	0.06997	1	1	FGFR1
Pubmed	28523647	Computational Investigation of Growth Hormone Receptor Trp169Arg Heterozygous Mutation in a Child With Short Stature.	Pubmed	0.002337	1	0.006451	0.06997	1	1	GHR
Pubmed	22842872	Angiotensinogen gene M235T polymorphism and risk of coronary artery disease: a meta-analysis.	Pubmed	0.002337	1	0.006451	0.06997	1	1	AGT
Pubmed	16789486	[I/D polymorphism of angiotensin I converting enzyme gene and insulin resistance and some parameters of metabolic syndrome in patients with type 2 diabetes].	Pubmed	0.002337	1	0.006451	0.06997	1	1	ACE
Pubmed	21840420	ChREBP expression in the liver, adipose tissue and differentiated preadipocytes in human obesity.	Pubmed	0.002337	1	0.006451	0.06997	1	1	MLXIPL
Pubmed	23594830	Angiotensinogen polymorphisms and post-transplantation diabetes mellitus in Korean renal transplant subjects.	Pubmed	0.002337	1	0.006451	0.06997	1	1	AGT
Pubmed	26340918	Breast cancer cells respond differentially to modulation of TGF?2 signaling after exposure to chemotherapy or hypoxia.	Pubmed	0.002337	1	0.006451	0.06997	1	1	TGFB2
Pubmed	19525331	An Angiotensin I converting enzyme polymorphism is associated with clinical phenotype when using differentiation-syndrome to categorize korean bronchial asthma patients.	Pubmed	0.002337	1	0.006451	0.06997	1	1	ACE
Pubmed	10342852	Deficits in female reproductive function in GH-R-KO mice; role of IGF-I.	Pubmed	0.002337	1	0.006451	0.06997	1	1	GHR
Pubmed	18794618	Angiotensinogen M235T associated with mitral valve prolapse in young Han Chinese male.	Pubmed	0.002337	1	0.006451	0.06997	1	1	AGT
Pubmed	12574792	Endothelin-1 and vasopressin plasma levels are not associated with the insertion/deletion polymorphism of the human angiotensin I-converting enzyme gene in patients with coronary artery disease.	Pubmed	0.002337	1	0.006451	0.06997	1	1	ACE
Pubmed	16060677	Effects of the core lipid on the energetics of binding of ApoA-I to model lipoprotein particles of different sizes.	Pubmed	0.002337	1	0.006451	0.06997	1	1	APOA1
Pubmed	6434307	Structure of human-basement-membrane (type IV) collagen. Complete amino-acid sequence of a 914-residue-long pepsin fragment from the alpha 1(IV) chain.	Pubmed	0.002337	1	0.006451	0.06997	1	1	COL4A1
Pubmed	31487691	TPM2 as a potential predictive biomarker for atherosclerosis.	Pubmed	0.002337	1	0.006451	0.06997	1	1	TPM2
Pubmed	8282791	Apolipoprotein A-I Q[-2]X causing isolated apolipoprotein A-I deficiency in a family with analphalipoproteinemia.	Pubmed	0.002337	1	0.006451	0.06997	1	1	APOA1
Pubmed	26655846	A Phase I Study of the Anti-Activin Receptor-Like Kinase 1 (ALK-1) Monoclonal Antibody PF-03446962 in Patients with Advanced Solid Tumors.	Pubmed	0.002337	1	0.006451	0.06997	1	1	ACVRL1
Pubmed	34029145	Deletion of renal Nedd4-2 abolishes the effect of high K	Pubmed	0.002337	1	0.006451	0.06997	1	1	NEDD4L
Pubmed	20807889	Bone marrow myeloid-derived suppressor cells (MDSCs) inhibit graft-versus-host disease (GVHD) via an arginase-1-dependent mechanism that is up-regulated by interleukin-13.	Pubmed	0.002337	1	0.006451	0.06997	1	1	EIF2AK4
Pubmed	30904162	Rapamycin attenuates a murine model of thoracic aortic aneurysm by downregulating the miR-126-3p mediated activation of MAPK/ERK signalling pathway.	Pubmed	0.002337	1	0.006451	0.06997	1	1	FBN1
Pubmed	12873298	Angiotensin-I-converting enzyme insertion/deletion polymorphism and high urinary albumin concentration in French Type 2 diabetes patients.	Pubmed	0.002337	1	0.006451	0.06997	1	1	ACE
Pubmed	190223	Role of apolipoprotein A-I in the structure of human serum high density lipoproteins. Reconstitution studies.	Pubmed	0.002337	1	0.006451	0.06997	1	1	APOA1
Pubmed	22653845	Activation of Wnt signalling promotes development of dysplasia in Barrett's oesophagus.	Pubmed	0.002337	1	0.006451	0.06997	1	1	CTNNB1
Pubmed	12222694	Angiotensin-converting enzyme gene polymorphism and coronary heart disease in Turkish type 2 diabetic patients.	Pubmed	0.002337	1	0.006451	0.06997	1	1	ACE
Pubmed	23748624	Association between angiotensin-converting enzyme I/D polymorphism and sepsis: A meta-analysis.	Pubmed	0.002337	1	0.006451	0.06997	1	1	ACE
Pubmed	16222048	Effects of interaction between angiotensin I-converting enzyme polymorphisms and lifestyle on adiposity in adolescent Greeks.	Pubmed	0.002337	1	0.006451	0.06997	1	1	ACE
Pubmed	35739142	Fibrillin-1 mutant mouse captures defining features of human primary open glaucoma including anomalous aqueous humor TGF beta-2.	Pubmed	0.002337	1	0.006451	0.06997	1	1	FBN1
Pubmed	9664078	Selective restoration of male fertility in mice lacking angiotensin-converting enzymes by sperm-specific expression of the testicular isozyme.	Pubmed	0.002337	1	0.006451	0.06997	1	1	ACE
Pubmed	36901714	Multiple Roles of the Stress Sensor GCN2 in Immune Cells.	Pubmed	0.002337	1	0.006451	0.06997	1	1	EIF2AK4
Pubmed	16824494	Beta-catenin function is required for cerebellar morphogenesis.	Pubmed	0.002337	1	0.006451	0.06997	1	1	CTNNB1
Pubmed	25271989	Interruption of Wnt signaling in Müller cells ameliorates ischemia-induced retinal neovascularization.	Pubmed	0.002337	1	0.006451	0.06997	1	1	CTNNB1
Pubmed	24709669	Glycoproteome of human apolipoprotein A-I: N- and O-glycosylated forms are increased in patients with acute myocardial infarction.	Pubmed	0.002337	1	0.006451	0.06997	1	1	APOA1
Pubmed	20347693	Loss of STAT1 is associated with increased aortic rupture in an experimental model of aortic dissection and aneurysm formation.	Pubmed	0.002337	1	0.006451	0.06997	1	1	STAT1
Pubmed	25435076	?-catenin induces A549 alveolar epithelial cell mesenchymal transition during pulmonary fibrosis.	Pubmed	0.002337	1	0.006451	0.06997	1	1	CTNNB1
Pubmed	18647135	The angiotensin-converting enzyme insertion/deletion polymorphism is associated with phagocytic NADPH oxidase-dependent superoxide generation: potential implication in hypertension.	Pubmed	0.002337	1	0.006451	0.06997	1	1	ACE
Pubmed	36901722	NFIXing Cancer: The Role of NFIX in Oxidative Stress Response and Cell Fate.	Pubmed	0.002337	1	0.006451	0.06997	1	1	NFIX
Pubmed	9448308	Hematopoietic stem cell deficiencies in mice lacking c-Mpl, the receptor for thrombopoietin.	Pubmed	0.002337	1	0.006451	0.06997	1	1	MPL
Pubmed	9507206	Angiotensinogen gene null-mutant mice lack homeostatic regulation of glomerular filtration and tubular reabsorption.	Pubmed	0.002337	1	0.006451	0.06997	1	1	AGT
Pubmed	24148653	Distinct serum apolipoprotein A-I levels in neuromyelitis optica and acute transverse myelitis.	Pubmed	0.002337	1	0.006451	0.06997	1	1	APOA1
Pubmed	11604391	Angiotensin-converting enzyme degrades Alzheimer amyloid beta-peptide (A beta ); retards A beta aggregation, deposition, fibril formation; and inhibits cytotoxicity.	Pubmed	0.002337	1	0.006451	0.06997	1	1	ACE
Pubmed	23335101	Protein tyrosine phosphatase expression profile of rheumatoid arthritis fibroblast-like synoviocytes: a novel role of SH2 domain-containing phosphatase 2 as a modulator of invasion and survival.	Pubmed	0.002337	1	0.006451	0.06997	1	1	PTPN11
Pubmed	12244101	Lack of constitutive activity of the free kinase domain of protein kinase C zeta. Dependence on transphosphorylation of the activation loop.	Pubmed	0.002337	1	0.006451	0.06997	1	1	PRKCZ
Pubmed	15682009	Toward an understanding of dural ectasia: a light microscopy study in a murine model of Marfan syndrome.	Pubmed	0.002337	1	0.006451	0.06997	1	1	FBN1
Pubmed	16511241	Crystallization and preliminary X-ray diffraction studies of the WW4 domain of the Nedd4-2 ubiquitin-protein ligase.	Pubmed	0.002337	1	0.006451	0.06997	1	1	NEDD4L
Pubmed	21612684	[Effects of travoprost on actin cytoskeleton and ?-catenin in the human trabecular meshwork cells treated with Dexamethasone].	Pubmed	0.002337	1	0.006451	0.06997	1	1	CTNNB1
Pubmed	12220125	Transforming growth factor-beta 2 heterozygous mutant mice exhibit Cowper's gland hyperplasia and cystic dilations of the gland ducts (Cowper's syringoceles).	Pubmed	0.002337	1	0.006451	0.06997	1	1	TGFB2
Pubmed	29109006	The rs2292239 polymorphism in ERBB3 gene is associated with risk for type 1 diabetes mellitus in a Brazilian population.	Pubmed	0.002337	1	0.006451	0.06997	1	1	ERBB3
Pubmed	29848614	Impact of Pathogenic	Pubmed	0.002337	1	0.006451	0.06997	1	1	FBN1
Pubmed	12873224	Radiation hybrid mapping and genomic organization of canine TBX2 and TBX4.	Pubmed	0.002337	1	0.006451	0.06997	1	1	TBX2
Pubmed	34453799	Growth hormone receptor gene polymorphism. Spontaneous catch up growth in small for gestational age patients.	Pubmed	0.002337	1	0.006451	0.06997	1	1	GHR
Pubmed	22614292	The impact of CACNA1C allelic variation on effective connectivity during emotional processing in bipolar disorder.	Pubmed	0.002337	1	0.006451	0.06997	1	1	CACNA1C
Pubmed	26073080	ErbB3 upregulation by the HNSCC 3D microenvironment modulates cell survival and growth.	Pubmed	0.002337	1	0.006451	0.06997	1	1	ERBB3
Pubmed	25220305	Dedicator of cytokinesis 8 deficiency: a predisposition to sclerosing cholangitis.	Pubmed	0.002337	1	0.006451	0.06997	1	1	DOCK8
Pubmed	28765957	Knockdown of JARID2 inhibits the proliferation and invasion of ovarian cancer through the PI3K/Akt signaling pathway.	Pubmed	0.002337	1	0.006451	0.06997	1	1	JARID2
Pubmed	32811528	TBL2 methylation is associated with hyper-low-density lipoprotein cholesterolemia: a case-control study.	Pubmed	0.002337	1	0.006451	0.06997	1	1	TBL2
Pubmed	27903492	Angiotensinogen import in isolated proximal tubules: evidence for mitochondrial trafficking and uptake.	Pubmed	0.002337	1	0.006451	0.06997	1	1	AGT
Pubmed	36372319	Aberrant tolerogenic functions and proinflammatory skew of dendritic cells in STAT1 gain-of-function patients may contribute to autoimmunity and fungal susceptibility.	Pubmed	0.002337	1	0.006451	0.06997	1	1	STAT1
Pubmed	33357212	Assessment of Wnt pathway selected gene expression levels in peripheral blood mononuclear cells (PBMCs) of postmenopausal patients with low bone mass.	Pubmed	0.002337	1	0.006451	0.06997	1	1	CTNNB1
Pubmed	17875892	A novel PTPN11 gene mutation in a patient with LEOPARD Syndrome.	Pubmed	0.002337	1	0.006451	0.06997	1	1	PTPN11
Pubmed	32558336	Juvenile myelomonocytic leukaemia presentation after preceding juvenile xanthogranuloma harbouring an identical somatic PTPN11 mutation.	Pubmed	0.002337	1	0.006451	0.06997	1	1	PTPN11
Pubmed	23349767	Promoter hypermethylation of ARID1A gene is responsible for its low mRNA expression in many invasive breast cancers.	Pubmed	0.002337	1	0.006451	0.06997	1	1	ARID1A
Pubmed	7536928	Thrombopoietin, the Mp1 ligand, is essential for full megakaryocyte development.	Pubmed	0.002337	1	0.006451	0.06997	1	1	MPL
Pubmed	17287281	The nucleocytoplasmic rabies virus P protein counteracts interferon signaling by inhibiting both nuclear accumulation and DNA binding of STAT1.	Pubmed	0.002337	1	0.006451	0.06997	1	1	STAT1
Pubmed	19145675	beta-catenin gene mutation in invasive ductal breast cancer.	Pubmed	0.002337	1	0.006451	0.06997	1	1	CTNNB1
Pubmed	23929855	DOCK8 is critical for the survival and function of NKT cells.	Pubmed	0.002337	1	0.006451	0.06997	1	1	DOCK8
Pubmed	12371972	Interacting effects of gender and genotype on blood pressure response to hydrochlorothiazide.	Pubmed	0.002337	1	0.006451	0.06997	1	1	ACE
Pubmed	18591916	Sex difference in the association of the angiotensin converting enzyme I/D polymorphism and body mass index.	Pubmed	0.002337	1	0.006451	0.06997	1	1	ACE
Pubmed	16682650	Targeted disruption of growth hormone receptor interferes with the beneficial actions of calorie restriction.	Pubmed	0.002337	1	0.006451	0.06997	1	1	GHR
Pubmed	15743504	Downregulation of the anaphase-promoting complex (APC)7 in invasive ductal carcinomas of the breast and its clinicopathologic relationships.	Pubmed	0.002337	1	0.006451	0.06997	1	1	ANAPC7
Pubmed	21323417	Analysis of ?-catenin expression and exon 3 mutations in pediatric sporadic aggressive fibromatosis.	Pubmed	0.002337	1	0.006451	0.06997	1	1	CTNNB1
Pubmed	30286810	Identification of gross deletions in FBN1 gene by MLPA.	Pubmed	0.002337	1	0.006451	0.06997	1	1	FBN1
Pubmed	34499152	Myeloid/lymphoid neoplasm with FGFR1 rearrangement.	Pubmed	0.002337	1	0.006451	0.06997	1	1	FGFR1
Pubmed	24026150	Chondrocyte-specific inhibition of ?-catenin signaling leads to dysplasia of the caudal vertebrae in mice.	Pubmed	0.002337	1	0.006451	0.06997	1	1	CTNNB1
Pubmed	24626739	Phosphorylated signal transducer and activator of transcription 1 is a potential predictor of interferon response in patients with advanced renal cell carcinoma.	Pubmed	0.002337	1	0.006451	0.06997	1	1	STAT1
Pubmed	23856440	The measles virus phosphoprotein interacts with the linker domain of STAT1.	Pubmed	0.002337	1	0.006451	0.06997	1	1	STAT1
Pubmed	21565795	Characterization of differential gene expression in adrenocortical tumors harboring beta-catenin (CTNNB1) mutations.	Pubmed	0.002337	1	0.006451	0.06997	1	1	CTNNB1
Pubmed	20580720	Phosphoinositide 3-kinase signaling mediates beta-catenin activation in intestinal epithelial stem and progenitor cells in colitis.	Pubmed	0.002337	1	0.006451	0.06997	1	1	CTNNB1
Pubmed	34333925	[Two Chinese cases with STAT1 gene gain-of-function variation].	Pubmed	0.002337	1	0.006451	0.06997	1	1	STAT1
Pubmed	30754709	Reference Expression Profile of Three	Pubmed	0.002337	1	0.006451	0.06997	1	1	FBN1
Pubmed	22876137	Significant association between insertion/deletion polymorphism of the angiotensin-convertig enzyme gene and ankylosing spondylitis.	Pubmed	0.002337	1	0.006451	0.06997	1	1	ACE
Pubmed	27423571	Akt and ?-catenin contribute to TMZ resistance and EMT of MGMT negative malignant glioma cell line.	Pubmed	0.002337	1	0.006451	0.06997	1	1	CTNNB1
Pubmed	15366019	Beta-catenin signaling marks the prospective site of primitive streak formation in the mouse embryo.	Pubmed	0.002337	1	0.006451	0.06997	1	1	CTNNB1
Pubmed	29378959	Effects of rapamycin on growth hormone receptor knockout mice.	Pubmed	0.002337	1	0.006451	0.06997	1	1	GHR
Pubmed	1769651	Localization of the fibrillin (FBN) gene to chromosome 15, band q21.1.	Pubmed	0.002337	1	0.006451	0.06997	1	1	FBN1
Pubmed	27173193	135G/C polymorphism in the RAD51 gene and acute myeloid leukemia risk: a meta-analysis.	Pubmed	0.002337	1	0.006451	0.06997	1	1	RAD51
Pubmed	19706698	Is altered expression of hepatic insulin-related genes in growth hormone receptor knockout mice due to GH resistance or a difference in biological life spans?	Pubmed	0.002337	1	0.006451	0.06997	1	1	GHR
Pubmed	15657048	Structural requirements of the extracellular to transmembrane domain junction for erythropoietin receptor function.	Pubmed	0.002337	1	0.006451	0.06997	1	1	EPOR
Pubmed	24239102	Fatal combined immunodeficiency associated with heterozygous mutation in STAT1.	Pubmed	0.002337	1	0.006451	0.06997	1	1	STAT1
Pubmed	25692941	Serum apolipoprotein A-I and large high-density lipoprotein particles are positively correlated with FEV1 in atopic asthma.	Pubmed	0.002337	1	0.006451	0.06997	1	1	APOA1
Pubmed	16596227	Pilot study examining tumor expression of RAD51 and clinical outcomes in human head cancers.	Pubmed	0.002337	1	0.006451	0.06997	1	1	RAD51
Pubmed	19165339	Interplay of Mre11 nuclease with Dna2 plus Sgs1 in Rad51-dependent recombinational repair.	Pubmed	0.002337	1	0.006451	0.06997	1	1	RAD51
Pubmed	10604517	Transgenic and knockout models in renin-angiotensin system.	Pubmed	0.002337	1	0.006451	0.06997	1	1	AGT
Pubmed	28415786	Arterial stiffness and blood pressure improvement in aldosterone-producing adenoma harboring KCNJ5 mutations after adrenalectomy.	Pubmed	0.002337	1	0.006451	0.06997	1	1	KCNJ5
Pubmed	19478476	Physical function is weakly associated with angiotensin-converting enzyme gene I/D polymorphism in elderly Japanese subjects.	Pubmed	0.002337	1	0.006451	0.06997	1	1	ACE
Pubmed	25736269	FBN1 contributing to familial congenital diaphragmatic hernia.	Pubmed	0.002337	1	0.006451	0.06997	1	1	FBN1
Pubmed	25829357	Matrix Metalloproteinase 14 Overexpression Is Correlated with the Progression and Poor Prognosis of Nasopharyngeal Carcinoma.	Pubmed	0.002337	1	0.006451	0.06997	1	1	MMP14
Pubmed	16971892	Juvenile bilateral lens dislocation and glaucoma associated with a novel mutation in the fibrillin 1 gene.	Pubmed	0.002337	1	0.006451	0.06997	1	1	FBN1
Pubmed	17686945	Protein kinase C-zeta activation markedly enhances beta-cell proliferation: an essential role in growth factor mediated beta-cell mitogenesis.	Pubmed	0.002337	1	0.006451	0.06997	1	1	PRKCZ
Pubmed	20010451	Angiotensin-converting enzyme polymorphism in schizophrenia, bipolar disorders, and their first-degree relatives.	Pubmed	0.002337	1	0.006451	0.06997	1	1	ACE
Pubmed	10531066	Neuronal activity-dependent cell survival mediated by transcription factor MEF2.	Pubmed	0.002337	1	0.006451	0.06997	1	1	MEF2A
Pubmed	26063658	Heterozygous HTRA1 mutations are associated with autosomal dominant cerebral small vessel disease.	Pubmed	0.002337	1	0.006451	0.06997	1	1	HTRA1
Pubmed	15138556	Frequent translocalization of beta-catenin in gastric cancers and its relevance to tumor progression.	Pubmed	0.002337	1	0.006451	0.06997	1	1	CTNNB1
Pubmed	15956717	Relaxin stimulates multiple signaling pathways: activation of cAMP, PI3K, and PKCzeta in THP-1 cells.	Pubmed	0.002337	1	0.006451	0.06997	1	1	PRKCZ
Pubmed	32085805	FGFR- gene family alterations in low-grade neuroepithelial tumors.	Pubmed	0.002337	1	0.006451	0.06997	1	1	FGFR1
Pubmed	27957527	Deletion of the Mouse Homolog of CACNA1C Disrupts Discrete Forms of Hippocampal-Dependent Memory and Neurogenesis within the Dentate Gyrus.	Pubmed	0.002337	1	0.006451	0.06997	1	1	CACNA1C
Pubmed	33456632	I/D Polymorphism Gene ACE and Risk of Preeclampsia in Women with Gestational Diabetes Mellitus.	Pubmed	0.002337	1	0.006451	0.06997	1	1	ACE
Pubmed	25546293	HDAC6 inhibitors modulate Lys49 acetylation and membrane localization of ?-catenin in human iPSC-derived neuronal cells.	Pubmed	0.002337	1	0.006451	0.06997	1	1	CTNNB1
Pubmed	15079791	[Relationship between six single nucleotide polymorphisms of angiotensinogen gene and essential hypertension].	Pubmed	0.002337	1	0.006451	0.06997	1	1	AGT
Pubmed	22845860	Reduced biliary sterol output with no change in total faecal excretion in mice expressing a human apolipoprotein A-I variant.	Pubmed	0.002337	1	0.006451	0.06997	1	1	APOA1
Pubmed	21895641	Systematic screening of FBN1 gene unclassified missense variants for splice abnormalities.	Pubmed	0.002337	1	0.006451	0.06997	1	1	FBN1
Pubmed	11419900	Evaluation of the role of I(KACh) in atrial fibrillation using a mouse knockout model.	Pubmed	0.002337	1	0.006451	0.06997	1	1	KCNJ5
Pubmed	33444686	Bone metastatic breast cancer cells display downregulation of PKC-? with enhanced glutamine metabolism.	Pubmed	0.002337	1	0.006451	0.06997	1	1	PRKCZ
Pubmed	25998841	NCI-H295R cell line as in vitro model of hyperaldosteronism lacks functional KCNJ5 (GIRK4; Kir3.4) channels.	Pubmed	0.002337	1	0.006451	0.06997	1	1	KCNJ5
Pubmed	14960415	MEF2 activation in differentiated primary human skeletal muscle cultures requires coordinated involvement of parallel pathways.	Pubmed	0.002337	1	0.006451	0.06997	1	1	MEF2A
Pubmed	19019207	ErbB3 is required for ductal morphogenesis in the mouse mammary gland.	Pubmed	0.002337	1	0.006451	0.06997	1	1	ERBB3
Pubmed	36524797	Association of polymorphisms rs2303729, rs10880, and rs1131620 of	Pubmed	0.002337	1	0.006451	0.06997	1	1	LTBP4
Pubmed	21832072	Intradomain cleavage of inhibitory prodomain is essential to protumorigenic function of membrane type-1 matrix metalloproteinase (MT1-MMP) in vivo.	Pubmed	0.002337	1	0.006451	0.06997	1	1	MMP14
Pubmed	19820688	Low membranous expression of beta-catenin and high mitotic count predict poor prognosis in endometrioid carcinoma of the ovary.	Pubmed	0.002337	1	0.006451	0.06997	1	1	CTNNB1
Pubmed	15077159	Failure of a medulloblastoma-derived mutant of SUFU to suppress WNT signaling.	Pubmed	0.002337	1	0.006451	0.06997	1	1	SUFU
Pubmed	24731099	Genetic background defines the regulation of postnatal cardiac growth by 17?-estradiol through a ?-catenin mechanism.	Pubmed	0.002337	1	0.006451	0.06997	1	1	CTNNB1
Pubmed	17408398	Haematopoietic cell lineage distribution of MPLW515L/K mutations in patients with idiopathic myelofibrosis.	Pubmed	0.002337	1	0.006451	0.06997	1	1	MPL
Pubmed	18818703	beta-Catenin is essential for survival of leukemic stem cells insensitive to kinase inhibition in mice with BCR-ABL-induced chronic myeloid leukemia.	Pubmed	0.002337	1	0.006451	0.06997	1	1	CTNNB1
Pubmed	34469459	Virus-host interactions in carcinogenesis of Epstein-Barr virus-associated gastric carcinoma: Potential roles of lost ARID1A expression in its early stage.	Pubmed	0.002337	1	0.006451	0.06997	1	1	ARID1A
Pubmed	23313911	Timothy syndrome is associated with activity-dependent dendritic retraction in rodent and human neurons.	Pubmed	0.002337	1	0.006451	0.06997	1	1	CACNA1C
Pubmed	24187464	Overexpression of nuclear ?-catenin in rectal adenocarcinoma is associated with radioresistance.	Pubmed	0.002337	1	0.006451	0.06997	1	1	CTNNB1
Pubmed	11167933	Expression of CYP27A, a gene encoding a vitamin D-25 hydroxylase in human liver and kidney.	Pubmed	0.002337	1	0.006451	0.06997	1	1	CYP27A1
Pubmed	16969640	Relationship between ace genotype and short duration aerobic performance development.	Pubmed	0.002337	1	0.006451	0.06997	1	1	ACE
Pubmed	27801805	Urinary Angiotensinogen Could Be a Prognostic Marker of the Renoprotection of Olmesartan in Metabolic Syndrome Patients.	Pubmed	0.002337	1	0.006451	0.06997	1	1	AGT
Pubmed	20843259	LNK mutations in JAK2 mutation-negative erythrocytosis.	Pubmed	0.002337	1	0.006451	0.06997	1	1	SH2B3
Pubmed	31904503	Fibrillar conformation of an apolipoprotein A-I variant involved in amyloidosis and atherosclerosis.	Pubmed	0.002337	1	0.006451	0.06997	1	1	APOA1
Pubmed	15919834	Angiotensin-converting enzyme gene polymorphisms and obesity: an examination of three black populations.	Pubmed	0.002337	1	0.006451	0.06997	1	1	ACE
Pubmed	29855607	Genome-wide meta-analysis of SNP-by9-ACEI/ARB and SNP-by-thiazide diuretic and effect on serum potassium in cohorts of European and African ancestry.	Pubmed	0.002337	1	0.006451	0.06997	1	1	ACE
Pubmed	24371308	?-Catenin induces T-cell transformation by promoting genomic instability.	Pubmed	0.002337	1	0.006451	0.06997	1	1	CTNNB1
Pubmed	12695469	DD ACE gene polymorphism is associated with increased coronary artery endothelial dysfunction: the PREFACE trial.	Pubmed	0.002337	1	0.006451	0.06997	1	1	ACE
Pubmed	15919828	Development of a transgenic mouse model susceptible to human coronavirus 229E.	Pubmed	0.002337	1	0.006451	0.06997	1	1	STAT1
Pubmed	26919631	ACE Insertion/Deletion Polymorphism Associated with Caries in Permanent but Not Primary Dentition in Czech Children.	Pubmed	0.002337	1	0.006451	0.06997	1	1	ACE
Pubmed	34022244	Normal transferrin patterns in congenital disorders of glycosylation with Golgi homeostasis disruption: apolipoprotein C-III at the rescue!	Pubmed	0.002337	1	0.006451	0.06997	1	1	APOC3
Pubmed	22371359	Hypercontrols in genotype-phenotype analysis reveal ancestral haplotypes associated with essential hypertension.	Pubmed	0.002337	1	0.006451	0.06997	1	1	AGT
Pubmed	17337599	Cardiac-restricted angiotensin-converting enzyme overexpression causes conduction defects and connexin dysregulation.	Pubmed	0.002337	1	0.006451	0.06997	1	1	ACE
Pubmed	32797169	Predictive value of ?-catenin in bladder cancer: a systematic review and meta-analysis.	Pubmed	0.002337	1	0.006451	0.06997	1	1	CTNNB1
Pubmed	18400863	Enhanced pathogenesis of an attenuated herpes simplex virus for mice lacking Stat1.	Pubmed	0.002337	1	0.006451	0.06997	1	1	STAT1
Pubmed	23695394	A dwarf mouse model with decreased GH/IGF-1 activity that does not experience life-span extension: potential impact of increased adiposity, leptin, and insulin with advancing age.	Pubmed	0.002337	1	0.006451	0.06997	1	1	GHR
Pubmed	21058338	Focus on composition and interaction potential of single-pass transmembrane domains.	Pubmed	0.002337	1	0.006451	0.06997	1	1	EPOR
Pubmed	12707930	Genetic approaches to polydipsia in schizophrenia: a preliminary report of a family study and an association study of an angiotensin-converting enzyme gene polymorphism.	Pubmed	0.002337	1	0.006451	0.06997	1	1	ACE
Pubmed	26200866	Small-angle X-ray scattering of the cholesterol incorporation into human ApoA1-POPC discoidal particles.	Pubmed	0.002337	1	0.006451	0.06997	1	1	APOA1
Pubmed	25076182	Survival and predictive factors of lethality in hemodialysis: D/I polymorphism of the angiotensin I-converting enzyme and of the angiotensinogen M235T genes.	Pubmed	0.002337	1	0.006451	0.06997	1	1	ACE
Pubmed	19239199	Interaction between the N- and C-terminal domains modulates the stability and lipid binding of apolipoprotein A-I.	Pubmed	0.002337	1	0.006451	0.06997	1	1	APOA1
Pubmed	25561809	Clinicopathologic and prognostic relevance of ARID1A protein loss in colorectal cancer.	Pubmed	0.002337	1	0.006451	0.06997	1	1	ARID1A
Pubmed	17663468	Search for correlations between FBN1 genotype and complete Ghent phenotype in 44 unrelated Norwegian patients with Marfan syndrome.	Pubmed	0.002337	1	0.006451	0.06997	1	1	FBN1
Pubmed	26452348	The association of HDL-apoCIII with coronary heart disease and the effect of statin treatment on it.	Pubmed	0.002337	1	0.006451	0.06997	1	1	APOC3
Pubmed	2792385	The angiotensinogen gene is located on mouse chromosome 8.	Pubmed	0.002337	1	0.006451	0.06997	1	1	AGT
Pubmed	3005308	Human apolipoprotein A-I. Post-translational modification by fatty acid acylation.	Pubmed	0.002337	1	0.006451	0.06997	1	1	APOA1
Pubmed	34663621	Cutting Edge: DOCK8 Regulates a Subset of Dendritic Cells That Is Critical for the Development of Experimental Autoimmune Encephalomyelitis.	Pubmed	0.002337	1	0.006451	0.06997	1	1	DOCK8
Pubmed	32797197	Increased Susceptibility to Glaucomatous Damage in Microfibril Deficient Mice.	Pubmed	0.002337	1	0.006451	0.06997	1	1	FBN1
Pubmed	31855073	Exerts an Anticancer Effect on Human Osteosarcoma Cells via Suppressing the Wnt/?-Catenin Signaling Pathway.	Pubmed	0.002337	1	0.006451	0.06997	1	1	CTNNB1
Pubmed	11855311	[Genotypes of ACE gene in Kazakh and Uygur patients with ischemic heart disease].	Pubmed	0.002337	1	0.006451	0.06997	1	1	ACE
Pubmed	7519877	A 3-Mb physical map of the chromosome region 8p21.3-p22, including a 600-kb region commonly deleted in human hepatocellular carcinoma, colorectal cancer, and non-small cell lung cancer.	Pubmed	0.002337	1	0.006451	0.06997	1	1	PDGFRL
Pubmed	23609427	Polymorphism of the ACE gene and the risk of obstructive sleep apnoea.	Pubmed	0.002337	1	0.006451	0.06997	1	1	ACE
Pubmed	22684217	Definition of a fluorescence in-situ hybridization score identifies high- and low-level FGFR1 amplification types in squamous cell lung cancer.	Pubmed	0.002337	1	0.006451	0.06997	1	1	FGFR1
Pubmed	3142462	Variant apolipoprotein AI as a major constituent of a human hereditary amyloid.	Pubmed	0.002337	1	0.006451	0.06997	1	1	APOA1
Pubmed	10820245	Cooperation among Stat1, glucocorticoid receptor, and PU.1 in transcriptional activation of the high-affinity Fc gamma receptor I in monocytes.	Pubmed	0.002337	1	0.006451	0.06997	1	1	STAT1
Pubmed	15569453	[Polymorphism of angiotensin converting enzyme gene and natural longevity in the Xinjiang Uygur people: an association study].	Pubmed	0.002337	1	0.006451	0.06997	1	1	ACE
Pubmed	23778145	Dysregulation of voltage-gated sodium channels by ubiquitin ligase NEDD4-2 in neuropathic pain.	Pubmed	0.002337	1	0.006451	0.06997	1	1	NEDD4L
Pubmed	26604104	The Extended Clinical Phenotype of 26 Patients with Chronic Mucocutaneous Candidiasis due to Gain-of-Function Mutations in STAT1.	Pubmed	0.002337	1	0.006451	0.06997	1	1	STAT1
Pubmed	7774921	Conservation of the T-box gene family from Mus musculus to Caenorhabditis elegans.	Pubmed	0.002337	1	0.006451	0.06997	1	1	TBX2
Pubmed	19034872	ACE genotype, body weight changes and target organ damage in renal transplant recipients.	Pubmed	0.002337	1	0.006451	0.06997	1	1	ACE
Pubmed	26466956	Cholesterol-Independent Suppression of Lymphocyte Activation, Autoimmunity, and Glomerulonephritis by Apolipoprotein A-I in Normocholesterolemic Lupus-Prone Mice.	Pubmed	0.002337	1	0.006451	0.06997	1	1	APOA1
Pubmed	27791984	Droplet digital PCR is a powerful technique to demonstrate frequent FGFR1 duplication in dysembryoplastic neuroepithelial tumors.	Pubmed	0.002337	1	0.006451	0.06997	1	1	FGFR1
Pubmed	7737988	Different voltage-dependent inhibition by dihydropyridines of human Ca2+ channel splice variants.	Pubmed	0.002337	1	0.006451	0.06997	1	1	CACNA1C
Pubmed	22456784	The Alu polymorphism of angiotensin I converting enzyme (ACE) and atherosclerosis, incident chronic diseases and mortality in an elderly Chinese population.	Pubmed	0.002337	1	0.006451	0.06997	1	1	ACE
Pubmed	12548125	Angiotensinogen M235T genotype predicts progression in chronic renal allograft dysfunction.	Pubmed	0.002337	1	0.006451	0.06997	1	1	AGT
Pubmed	30543054	Hematopoietic Stem Cell Transplantation in Patients with Heterozygous STAT1 Gain-of-Function Mutation.	Pubmed	0.002337	1	0.006451	0.06997	1	1	STAT1
Pubmed	15930105	Essential role of protein kinase B gamma (PKB gamma/Akt3) in postnatal brain development but not in glucose homeostasis.	Pubmed	0.002337	1	0.006451	0.06997	1	1	AKT3
Pubmed	29865032	GCN2 is a potential prognostic biomarker for human papillary renal cell carcinoma.	Pubmed	0.002337	1	0.006451	0.06997	1	1	EIF2AK4
Pubmed	25620564	Jarid2 Methylation via the PRC2 Complex Regulates H3K27me3 Deposition during Cell Differentiation.	Pubmed	0.002337	1	0.006451	0.06997	1	1	JARID2
Pubmed	26041129	Angiotensin-converting enzyme insertion/deletion gene polymorphisms associated with risk of atrial fibrillation: A meta-analysis of 23 case-control studies.	Pubmed	0.002337	1	0.006451	0.06997	1	1	ACE
Pubmed	21555228	Detection of MPL exon10 mutations in 103 Chinese patients with JAK2V617F-negative myeloproliferative neoplasms.	Pubmed	0.002337	1	0.006451	0.06997	1	1	MPL
Pubmed	17264226	Adiposity profile in the dwarf rat: an unusually lean model of profound growth hormone deficiency.	Pubmed	0.002337	1	0.006451	0.06997	1	1	GHR
Pubmed	10797416	Two novel fibrillin-2 mutations in congenital contractural arachnodactyly.	Pubmed	0.002337	1	0.006451	0.06997	1	1	FBN2
Pubmed	31027518	Translation of the circular RNA circ?-catenin promotes liver cancer cell growth through activation of the Wnt pathway.	Pubmed	0.002337	1	0.006451	0.06997	1	1	CTNNB1
Pubmed	20471405	Rad51C is essential for embryonic development and haploinsufficiency causes increased DNA damage sensitivity and genomic instability.	Pubmed	0.002337	1	0.006451	0.06997	1	1	RAD51C
Pubmed	22261054	Single-channel monitoring of reversible L-type Ca(2+) channel Ca(V)?(1)-Ca(V)? subunit interaction.	Pubmed	0.002337	1	0.006451	0.06997	1	1	CACNA1C
Pubmed	11867218	Murine Tbx2 contains domains that activate and repress gene transcription.	Pubmed	0.002337	1	0.006451	0.06997	1	1	TBX2
Pubmed	1502149	Apolipoprotein AI mutation Arg-60 causes autosomal dominant amyloidosis.	Pubmed	0.002337	1	0.006451	0.06997	1	1	APOA1
Pubmed	15751611	Novel growth hormone receptor mutation in a Chinese patient with Laron syndrome.	Pubmed	0.002337	1	0.006451	0.06997	1	1	GHR
Pubmed	7798952	A Ewing's sarcoma cell line showing some, but not all, of the traits of a cholinergic neuron.	Pubmed	0.002337	1	0.006451	0.06997	1	1	SYT1
Pubmed	18686607	[Effects of beta-catenin-specific siRNA interference on Jurkat and K562 cells].	Pubmed	0.002337	1	0.006451	0.06997	1	1	CTNNB1
Pubmed	33989301	Prognostic value of FGFR1 expression and amplification in patients with HNSCC: A systematic review and meta-analysis.	Pubmed	0.002337	1	0.006451	0.06997	1	1	FGFR1
Pubmed	32822591	?-Catenin and Associated Proteins Regulate Lineage Differentiation in Ground State Mouse Embryonic Stem Cells.	Pubmed	0.002337	1	0.006451	0.06997	1	1	CTNNB1
Pubmed	12575662	Gene symbol: FBN1. Disease: Marfan syndrome.	Pubmed	0.002337	1	0.006451	0.06997	1	1	FBN1
Pubmed	17993616	Angiotensin-converting enzyme (CD143) marks hematopoietic stem cells in human embryonic, fetal, and adult hematopoietic tissues.	Pubmed	0.002337	1	0.006451	0.06997	1	1	ACE
Pubmed	10085243	Mammalian PIG-L and its yeast homologue Gpi12p are N-acetylglucosaminylphosphatidylinositol de-N-acetylases essential in glycosylphosphatidylinositol biosynthesis.	Pubmed	0.002337	1	0.006451	0.06997	1	1	PIGL
Pubmed	36198355	Short-term rapamycin treatment increases life span and attenuates aortic aneurysm in a murine model of Marfan-Syndrome.	Pubmed	0.002337	1	0.006451	0.06997	1	1	FBN1
Pubmed	25668519	Hepatocellular Carcinoma with ?-Catenin Mutation: Imaging and Pathologic Characteristics.	Pubmed	0.002337	1	0.006451	0.06997	1	1	CTNNB1
Pubmed	8675681	Hereditary hepatic and systemic amyloidosis caused by a new deletion/insertion mutation in the apolipoprotein AI gene.	Pubmed	0.002337	1	0.006451	0.06997	1	1	APOA1
Pubmed	28797632	Association of angiotensin-II levels with albuminuria in subjects with normal glucose metabolism, prediabetes, and type 2 diabetes mellitus.	Pubmed	0.002337	1	0.006451	0.06997	1	1	AGT
Pubmed	11867232	Sequencing of the rat beta-catenin gene (Ctnnb1) and mutational analysis of liver tumors induced by 2-amino-3-methylimidazo[4,5-f]quinoline.	Pubmed	0.002337	1	0.006451	0.06997	1	1	CTNNB1
Pubmed	14617263	Influence of oxygen administration on pulmonary haemodynamics and tissue oxygenation during exercise in COPD patients with different ACE genotypes.	Pubmed	0.002337	1	0.006451	0.06997	1	1	ACE
Pubmed	8675666	Gene targeting in mice reveals a requirement for angiotensin in the development and maintenance of kidney morphology and growth factor regulation.	Pubmed	0.002337	1	0.006451	0.06997	1	1	AGT
Pubmed	27218670	Molecular and Functional Characterization of Rare CACNA1C Variants in Sudden Unexplained Death in the Young.	Pubmed	0.002337	1	0.006451	0.06997	1	1	CACNA1C
Pubmed	26440392	Prevalence of angiotensin converting enzyme (ACE) gene insertion/deletion polymorphism in South Indian population with hypertension and chronic kidney disease.	Pubmed	0.002337	1	0.006451	0.06997	1	1	ACE
Pubmed	22287661	Association of apolipoprotein A1 and B with kidney function and chronic kidney disease in two multiethnic population samples.	Pubmed	0.002337	1	0.006451	0.06997	1	1	APOA1
Pubmed	21822615	Phenotype of single hepatocytes expressing an activated version of ?-catenin in liver of transgenic mice.	Pubmed	0.002337	1	0.006451	0.06997	1	1	CTNNB1
Pubmed	34638754	MMP14 Contributes to HDAC Inhibition-Induced Radiosensitization of Glioblastoma.	Pubmed	0.002337	1	0.006451	0.06997	1	1	MMP14
Pubmed	25801859	Association between Angiotensin-converting enzyme insertion/deletion polymorphisms and frailty among chinese older people.	Pubmed	0.002337	1	0.006451	0.06997	1	1	ACE
Pubmed	20869895	Structural and dynamic features of apolipoprotein A-I cysteine mutants, Milano and Paris, in synthetic HDL.	Pubmed	0.002337	1	0.006451	0.06997	1	1	APOA1
Pubmed	23587545	Associations between the insertion/deletion polymorphism of the angiotensin-converting enzyme and susceptibility to aortic aneurysms: A meta-analysis.	Pubmed	0.002337	1	0.006451	0.06997	1	1	ACE
Pubmed	26677003	Multiple Hereditary Infundibulocystic Basal Cell Carcinoma Syndrome Associated With a Germline SUFU Mutation.	Pubmed	0.002337	1	0.006451	0.06997	1	1	SUFU
Pubmed	12756972	Abnormalities of the cadherin-catenin complex in chemically-induced colo-rectal carcinogenesis.	Pubmed	0.002337	1	0.006451	0.06997	1	1	CTNNB1
Pubmed	15079800	[The relationship between angiotensin-converting enzyme gene polymorphism and heart rate variability in cerebral stroke].	Pubmed	0.002337	1	0.006451	0.06997	1	1	ACE
Pubmed	17920817	Assessment of insertion/deletion polymorphism of the angiotensin converting enzyme gene in psoriasis.	Pubmed	0.002337	1	0.006451	0.06997	1	1	ACE
Pubmed	33914771	Clinicopathological features of 70 desmoid-type fibromatoses confirmed by ?-catenin immunohistochemical staining and CTNNB1 mutation analysis.	Pubmed	0.002337	1	0.006451	0.06997	1	1	CTNNB1
Pubmed	25015258	Association of ACE gene I/D polymorphism and ACE levels with hemorrhagic stroke: comparison with ischemic stroke.	Pubmed	0.002337	1	0.006451	0.06997	1	1	ACE
Pubmed	15761018	Functional analysis of leukemia-associated PTPN11 mutations in primary hematopoietic cells.	Pubmed	0.002337	1	0.006451	0.06997	1	1	PTPN11
Pubmed	9192789	Familial erythrocytosis associated with a short deletion in the erythropoietin receptor gene.	Pubmed	0.002337	1	0.006451	0.06997	1	1	EPOR
Pubmed	28675388	Disrupted hippocampal neuregulin-1/ErbB3 signaling and dentate gyrus granule cell alterations in suicide.	Pubmed	0.002337	1	0.006451	0.06997	1	1	ERBB3
Pubmed	18159945	Shp2 knockdown and Noonan/LEOPARD mutant Shp2-induced gastrulation defects.	Pubmed	0.002337	1	0.006451	0.06997	1	1	PTPN11
Pubmed	20880211	The I/D polymorphism of angiotensin-converting enzyme gene and asthma risk: a meta-analysis.	Pubmed	0.002337	1	0.006451	0.06997	1	1	ACE
Pubmed	20064660	Plasma Kallikrein and Angiotensin I-converting enzyme N- and C-terminal domain activities are modulated by the insertion/deletion polymorphism.	Pubmed	0.002337	1	0.006451	0.06997	1	1	ACE
Pubmed	34913794	RAD51 as a functional biomarker for homologous recombination deficiency in cancer: a promising addition to the HRD toolbox?	Pubmed	0.002337	1	0.006451	0.06997	1	1	RAD51
Pubmed	30820038	Copy number variation analysis in bicuspid aortic valve-related aortopathy identifies TBX20 as a contributing gene.	Pubmed	0.002337	1	0.006451	0.06997	1	1	TBX20
Pubmed	24564502	Identification of fibrillin 1 gene mutations in patients with bicuspid aortic valve (BAV) without Marfan syndrome.	Pubmed	0.002337	1	0.006451	0.06997	1	1	FBN1
Pubmed	16208534	ACE gene insertion/deletion polymorphism in childhood idiopathic nephrotic syndrome.	Pubmed	0.002337	1	0.006451	0.06997	1	1	ACE
Pubmed	21569831	CCM2 expression during prenatal development and adult human neocortex.	Pubmed	0.002337	1	0.006451	0.06997	1	1	CCM2
Pubmed	11990733	Endurance enhancement related to the human angiotensin I-converting enzyme I-D polymorphism is not due to differences in the cardiorespiratory response to training.	Pubmed	0.002337	1	0.006451	0.06997	1	1	ACE
Pubmed	21521850	Association of CTNNB1 (beta-catenin) alterations, body mass index, and physical activity with survival in patients with colorectal cancer.	Pubmed	0.002337	1	0.006451	0.06997	1	1	CTNNB1
Pubmed	11432860	Arg(1098) is critical for the chloride dependence of human angiotensin I-converting enzyme C-domain catalytic activity.	Pubmed	0.002337	1	0.006451	0.06997	1	1	ACE
Pubmed	34935153	E3 ubiquitin ligase Nedd4-2 exerts neuroprotective effects during endoplasmic reticulum stress.	Pubmed	0.002337	1	0.006451	0.06997	1	1	NEDD4L
Pubmed	29928904	Focus on increased serum angiotensin-converting enzyme level: From granulomatous diseases to genetic mutations.	Pubmed	0.002337	1	0.006451	0.06997	1	1	ACE
Pubmed	23301872	Enhanced osteoblastogenesis of adipose-derived stem cells on spermine delivery via ?-catenin activation.	Pubmed	0.002337	1	0.006451	0.06997	1	1	CTNNB1
Pubmed	27585733	Fibroblast growth factor 21, fibroblast growth factor receptor 1, and ?-Klotho expression in bovine growth hormone transgenic and growth hormone receptor knockout mice.	Pubmed	0.002337	1	0.006451	0.06997	1	1	GHR
Pubmed	23720750	The cardioprotective protein apolipoprotein A1 promotes potent anti-tumorigenic effects.	Pubmed	0.002337	1	0.006451	0.06997	1	1	APOA1
Pubmed	15690106	Genetic heterogeneity in LEOPARD syndrome: two families with no mutations in PTPN11.	Pubmed	0.002337	1	0.006451	0.06997	1	1	PTPN11
Pubmed	15077204	Natural selection and population history in the human angiotensinogen gene (AGT): 736 complete AGT sequences in chromosomes from around the world.	Pubmed	0.002337	1	0.006451	0.06997	1	1	AGT
Pubmed	21557822	Recombinant WNTs differentially activate ?-catenin-dependent and -independent signalling in mouse microglia-like cells.	Pubmed	0.002337	1	0.006451	0.06997	1	1	CTNNB1
Pubmed	19460843	Serine proteases decrease intestinal epithelial ion permeability by activation of protein kinase Czeta.	Pubmed	0.002337	1	0.006451	0.06997	1	1	PRKCZ
Pubmed	17457365	Downregulation of hippocampal adenosine kinase after focal ischemia as potential endogenous neuroprotective mechanism.	Pubmed	0.002337	1	0.006451	0.06997	1	1	ADK
Pubmed	9153279	The critical role of tissue angiotensin-converting enzyme as revealed by gene targeting in mice.	Pubmed	0.002337	1	0.006451	0.06997	1	1	ACE
Pubmed	35841182	Identification of a functional DOCK8 gene polymorphism associated with atopic dermatitis.	Pubmed	0.002337	1	0.006451	0.06997	1	1	DOCK8
Pubmed	23960186	?-Catenin mutation status and outcomes in sporadic desmoid tumors.	Pubmed	0.002337	1	0.006451	0.06997	1	1	CTNNB1
Pubmed	18049432	Association of angiotensin-converting enzyme/DD genotype with sarcoidosis susceptibility in Slovenian patients.	Pubmed	0.002337	1	0.006451	0.06997	1	1	ACE
Pubmed	22348891	Abnormal default-mode network in angiotensin converting enzyme D allele carriers with remitted geriatric depression.	Pubmed	0.002337	1	0.006451	0.06997	1	1	ACE
Pubmed	15100094	Modulation of carbohydrate response element-binding protein gene expression in 3T3-L1 adipocytes and rat adipose tissue.	Pubmed	0.002337	1	0.006451	0.06997	1	1	MLXIPL
Pubmed	11118890	Cloning and expression analysis of the mouse T-box gene tbx20.	Pubmed	0.002337	1	0.006451	0.06997	1	1	TBX20
Pubmed	7898930	Isolation of a candidate tumor suppressor gene on chromosome 8p21.3-p22 that is homologous to an extracellular domain of the PDGF receptor beta gene.	Pubmed	0.002337	1	0.006451	0.06997	1	1	PDGFRL
Pubmed	3132994	[Mapping of apolipoprotein A-1 and ceruloplasmin genes on human, rat and mouse chromosomes by hybridization in situ with specific human DNA probes].	Pubmed	0.002337	1	0.006451	0.06997	1	1	APOA1
Pubmed	23815626	Melatonin ameliorates angiotensin II-induced vascular endothelial damage via its antioxidative properties.	Pubmed	0.002337	1	0.006451	0.06997	1	1	AGT
Pubmed	28457029	Role of ACE and IL-1? Gene Polymorphisms in Erythropoeitin Hyporesponsive Patients with Chronic Kidney Disease with Anemia.	Pubmed	0.002337	1	0.006451	0.06997	1	1	ACE
Pubmed	17205958	ACE gene I/D polymorphism and the presence of renal failure or hypertension in autosomal dominant polycystic kidney disease (ADPKD).	Pubmed	0.002337	1	0.006451	0.06997	1	1	ACE
Pubmed	21545903	Immunophenotyping of thyroid tumors identifies molecular markers altered during transformation of differentiated into anaplastic carcinoma.	Pubmed	0.002337	1	0.006451	0.06997	1	1	CTNNB1
Pubmed	22214784	Angiotensin-converting enzyme and progression of white matter lesions and brain atrophy--the SMART-MR study.	Pubmed	0.002337	1	0.006451	0.06997	1	1	ACE
Pubmed	18216149	Activation of a local renin angiotensin system in podocytes by glucose.	Pubmed	0.002337	1	0.006451	0.06997	1	1	AGT
Pubmed	12717436	Somatic mutations in PTPN11 in juvenile myelomonocytic leukemia, myelodysplastic syndromes and acute myeloid leukemia.	Pubmed	0.002337	1	0.006451	0.06997	1	1	PTPN11
Pubmed	18578648	Angiotensin-converting enzyme genotype and arterial oxygen saturation at high altitude in Peruvian Quechua.	Pubmed	0.002337	1	0.006451	0.06997	1	1	ACE
Pubmed	11747437	Cleavage of disulfide-bridged stalk domains during shedding of angiotensin-converting enzyme occurs at multiple juxtamembrane sites.	Pubmed	0.002337	1	0.006451	0.06997	1	1	ACE
Pubmed	30459150	Histone Demethylase KDM4B Promotes DNA Damage by Activating Long Interspersed Nuclear Element-1.	Pubmed	0.002337	1	0.006451	0.06997	1	1	KDM4B
Pubmed	21883781	Angiotensin-converting enzyme gene insertion/deletion polymorphism and essential hypertension in the Chinese population: a meta-analysis including 21,058 participants.	Pubmed	0.002337	1	0.006451	0.06997	1	1	ACE
Pubmed	22674974	Hepatitis C virus NS5A disrupts STAT1 phosphorylation and suppresses type I interferon signaling.	Pubmed	0.002337	1	0.006451	0.06997	1	1	STAT1
Pubmed	22674971	An insertion/deletion ACE polymorphism and kidney size in Polish full-term newborns.	Pubmed	0.002337	1	0.006451	0.06997	1	1	ACE
Pubmed	8230088	Role of angiotensin in the extravascular system.	Pubmed	0.002337	1	0.006451	0.06997	1	1	AGT
Pubmed	21496417	Changes in plasma angiotensin II and circadian rhythm of blood pressure in hypertensive patients with sleep apnea syndrome before and after treatment.	Pubmed	0.002337	1	0.006451	0.06997	1	1	AGT
Pubmed	25027037	STAT1 plays a role in TLR signal transduction and inflammatory responses.	Pubmed	0.002337	1	0.006451	0.06997	1	1	STAT1
Pubmed	32462795	Ectopia lentis in Loeys-Dietz syndrome type 4.	Pubmed	0.002337	1	0.006451	0.06997	1	1	TGFB2
Pubmed	8268669	Encyclopedia of the mouse genome III. October 1993. Mouse chromosome 9.	Pubmed	0.002337	1	0.006451	0.06997	1	1	APOA1
Pubmed	23494738	Disruption of Wnt/?-catenin signaling in odontoblasts and cementoblasts arrests tooth root development in postnatal mouse teeth.	Pubmed	0.002337	1	0.006451	0.06997	1	1	CTNNB1
Pubmed	25463395	A mRad51-GFP antimorphic allele affects homologous recombination and DNA damage sensitivity.	Pubmed	0.002337	1	0.006451	0.06997	1	1	RAD51
Pubmed	27490967	Structural Models for the Design of PKMzeta Inhibitors with Neurobiological Indications.	Pubmed	0.002337	1	0.006451	0.06997	1	1	PRKCZ
Pubmed	26895318	Role of cardiac TBX20 in dilated cardiomyopathy.	Pubmed	0.002337	1	0.006451	0.06997	1	1	TBX20
Pubmed	26200704	Novel mutations of NFIX gene causing Marshall-Smith syndrome or Sotos-like syndrome: one gene, two phenotypes.	Pubmed	0.002337	1	0.006451	0.06997	1	1	NFIX
Pubmed	16424058	Expression of a fibroblast growth factor-binding protein during the development of adenocarcinoma of the pancreas and colon.	Pubmed	0.002337	1	0.006451	0.06997	1	1	FGFR1
Pubmed	16259960	Role of growth hormone receptor signaling in osteogenesis from murine bone marrow progenitor cells.	Pubmed	0.002337	1	0.006451	0.06997	1	1	GHR
Pubmed	33167594	Histone H3K9 Demethylase JMJD2B Plays a Role in LXR?-Dependent Lipogenesis.	Pubmed	0.002337	1	0.006451	0.06997	1	1	KDM4B
Pubmed	17956661	[Expression of beta-Catenin in Leukemic Cell Lines].	Pubmed	0.002337	1	0.006451	0.06997	1	1	CTNNB1
Pubmed	2550142	Erythropoietin receptor and interleukin-2 receptor beta chain: a new receptor family.	Pubmed	0.002337	1	0.006451	0.06997	1	1	EPOR
Pubmed	23398920	Sex-dependent association between angiotensin-converting enzyme insertion/deletion polymorphism and obesity in relation to sodium intake in children.	Pubmed	0.002337	1	0.006451	0.06997	1	1	ACE
Pubmed	15090038	Differential targeting of the L-type Ca2+ channel alpha 1C (CaV1.2) to synaptic and extrasynaptic compartments in hippocampal neurons.	Pubmed	0.002337	1	0.006451	0.06997	1	1	CACNA1C
Pubmed	29880487	BMP9 (Bone Morphogenetic Protein-9)/Alk1 (Activin-Like Kinase Receptor Type I) Signaling Prevents Hyperglycemia-Induced Vascular Permeability.	Pubmed	0.002337	1	0.006451	0.06997	1	1	ACVRL1
Pubmed	9094419	Cooperative and competitive interactions of regulatory elements are involved in the control of divergent transcription of human Col4A1 and Col4A2 genes.	Pubmed	0.002337	1	0.006451	0.06997	1	1	COL4A1
Pubmed	33299522	Posttranslational Modification Defects in Fibroblast Growth Factor Receptor 1 as a Reason for Normosmic Isolated Hypogonadotropic Hypogonadism.	Pubmed	0.002337	1	0.006451	0.06997	1	1	FGFR1
Pubmed	1846977	Fibroblast growth factor receptors from liver vary in three structural domains.	Pubmed	0.002337	1	0.006451	0.06997	1	1	FGFR1
Pubmed	26584805	A genome-wide association study of n-3 and n-6 plasma fatty acids in a Singaporean Chinese population.	Pubmed	0.002337	1	0.006451	0.06997	1	1	JMJD1C
Pubmed	9338588	P1148A in fibrillin-1 is not a mutation leading to Shprintzen-Goldberg syndrome.	Pubmed	0.002337	1	0.006451	0.06997	1	1	FBN1
Pubmed	27172896	Loss of ARID1A Activates ANXA1, which Serves as a Predictive Biomarker for Trastuzumab Resistance.	Pubmed	0.002337	1	0.006451	0.06997	1	1	ARID1A
Pubmed	9338581	Mutation screening of all 65 exons of the fibrillin-1 gene in 60 patients with Marfan syndrome: report of 12 novel mutations.	Pubmed	0.002337	1	0.006451	0.06997	1	1	FBN1
Pubmed	34048934	Collagen denaturation in the infarcted myocardium involves temporally distinct effects of MT1-MMP-dependent proteolysis and mechanical tension.	Pubmed	0.002337	1	0.006451	0.06997	1	1	MMP14
Pubmed	15557391	Low-molecular-weight heparin lowers the recurrence rate of preeclampsia and restores the physiological vascular changes in angiotensin-converting enzyme DD women.	Pubmed	0.002337	1	0.006451	0.06997	1	1	ACE
Pubmed	24089139	Knockdown of ?-catenin with dicer-substrate siRNAs reduces liver tumor burden in vivo.	Pubmed	0.002337	1	0.006451	0.06997	1	1	CTNNB1
Pubmed	26525885	Emergent treatments based on the pathophysiology of bipolar disorder: A selective review.	Pubmed	0.002337	1	0.006451	0.06997	1	1	CACNA1C
Pubmed	28408323	Apolipoprotein(a) isoform size, lipoprotein(a) concentration, and coronary artery disease: a mendelian randomisation analysis.	Pubmed	0.002337	1	0.006451	0.06997	1	1	APOA1
Pubmed	19130799	Angiotensin converting enzyme gene polymorphism (insertion/deletion) and hypertension in adult Asian Indians: a population-based study from Calcutta, India.	Pubmed	0.002337	1	0.006451	0.06997	1	1	ACE
Pubmed	16186500	Involvement of {beta}-catenin and unusual behavior of CBP and p300 in glucocorticosteroid signaling in Schwann cells.	Pubmed	0.002337	1	0.006451	0.06997	1	1	CTNNB1
Pubmed	12911327	Angiotensinogen gene M235T polymorphism and reduction in wall thickness in response to antihypertensive treatment.	Pubmed	0.002337	1	0.006451	0.06997	1	1	AGT
Pubmed	8521813	Tyrosine 343 in the erythropoietin receptor positively regulates erythropoietin-induced cell proliferation and Stat5 activation.	Pubmed	0.002337	1	0.006451	0.06997	1	1	EPOR
Pubmed	21628469	Side chain-oxidized oxysterols regulate the brain renin-angiotensin system through a liver X receptor-dependent mechanism.	Pubmed	0.002337	1	0.006451	0.06997	1	1	CYP27A1
Pubmed	34313632	Aldosterone-producing adenoma-harbouring KCNJ5 mutations is associated with lower prevalence of metabolic disorders and abdominal obesity.	Pubmed	0.002337	1	0.006451	0.06997	1	1	KCNJ5
Pubmed	30268820	The effects of CACNA1C gene polymorphism on prefrontal cortex in both schizophrenia patients and healthy controls.	Pubmed	0.002337	1	0.006451	0.06997	1	1	CACNA1C
Pubmed	35018490	Frequent FGFR1 hotspot alterations in driver-unknown low-grade glioma and mixed neuronal-glial tumors.	Pubmed	0.002337	1	0.006451	0.06997	1	1	FGFR1
Pubmed	17291601	The pregnancy-induced increase of plasma angiotensin-(1-7) is blunted in gestational diabetes.	Pubmed	0.002337	1	0.006451	0.06997	1	1	AGT
Pubmed	17846284	Quantitative assessment of the effect of angiotensinogen gene polymorphisms on the risk of coronary heart disease.	Pubmed	0.002337	1	0.006451	0.06997	1	1	AGT
Pubmed	17956691	[Expressions of c-mpl proteins on CD34+ bone marrow cells and platelets of the patients with polycythemia vera].	Pubmed	0.002337	1	0.006451	0.06997	1	1	MPL
Pubmed	26873967	Cardiac angiotensin-(1-12) expression and systemic hypertension in rats expressing the human angiotensinogen gene.	Pubmed	0.002337	1	0.006451	0.06997	1	1	AGT
Pubmed	19690960	Overexpression of protein phosphatase non-receptor type 11 (PTPN11) in gastric carcinomas.	Pubmed	0.002337	1	0.006451	0.06997	1	1	PTPN11
Pubmed	17846275	Congenital myopathy with nemaline rods and cap structures caused by a mutation in the beta-tropomyosin gene (TPM2).	Pubmed	0.002337	1	0.006451	0.06997	1	1	TPM2
Pubmed	22444671	Mutations in the glycosylphosphatidylinositol gene PIGL cause CHIME syndrome.	Pubmed	0.002337	1	0.006451	0.06997	1	1	PIGL
Pubmed	10388848	Engineering a soluble extracellular erythropoietin receptor (EPObp) in Pichia pastoris to eliminate microheterogeneity, and its complex with erythropoietin.	Pubmed	0.002337	1	0.006451	0.06997	1	1	EPOR
Pubmed	35841197	HtrA1L364P leads to cognitive dysfunction and vascular destruction through TGF-?/Smad signaling pathway in CARASIL model mice.	Pubmed	0.002337	1	0.006451	0.06997	1	1	HTRA1
Pubmed	20686071	Microfibrils and fibrillin-1 induce integrin-mediated signaling, proliferation and migration in human endothelial cells.	Pubmed	0.002337	1	0.006451	0.06997	1	1	FBN1
Pubmed	26861937	Association of ACE gene D polymorphism with left ventricular hypertrophy in patients with diastolic heart failure: a case-control study.	Pubmed	0.002337	1	0.006451	0.06997	1	1	ACE
Pubmed	8136837	Mutations in the fibrillin gene responsible for dominant ectopia lentis and neonatal Marfan syndrome.	Pubmed	0.002337	1	0.006451	0.06997	1	1	FBN1
Pubmed	22094457	2-Amino-3-methylimidazo[4,5-f]quinoline (IQ) promotes mouse hepatocarcinogenesis by activating transforming growth factor-? and Wnt/?-catenin signaling pathways.	Pubmed	0.002337	1	0.006451	0.06997	1	1	CTNNB1
Pubmed	31750824	[RAD51 promotes proliferation and migration of glioblastoma cells and decreases sensitivity of cells to temozolomide].	Pubmed	0.002337	1	0.006451	0.06997	1	1	RAD51
Pubmed	24138610	Oncogenic ERBB3 mutations altering p.Val104 is rare in acute leukemias and non-Hodgkin lymphomas.	Pubmed	0.002337	1	0.006451	0.06997	1	1	ERBB3
Pubmed	19687230	Different pathways for activation and deactivation in CaV1.2: a minimal gating model.	Pubmed	0.002337	1	0.006451	0.06997	1	1	CACNA1C
Pubmed	28783178	Fibroblast growth factor receptor is a mechanistic link between visceral adiposity and cancer.	Pubmed	0.002337	1	0.006451	0.06997	1	1	FGFR1
Pubmed	10085138	Processing of the fibrillin-1 carboxyl-terminal domain.	Pubmed	0.002337	1	0.006451	0.06997	1	1	FBN1
Pubmed	10097116	Morphogenetic movements at gastrulation require the SH2 tyrosine phosphatase Shp2.	Pubmed	0.002337	1	0.006451	0.06997	1	1	PTPN11
Pubmed	22454041	Wnt/beta-catenin signaling in glioma.	Pubmed	0.002337	1	0.006451	0.06997	1	1	CTNNB1
Pubmed	15993670	Expression of mouse HtrA1 serine protease in normal bone and cartilage and its upregulation in joint cartilage damaged by experimental arthritis.	Pubmed	0.002337	1	0.006451	0.06997	1	1	HTRA1
Pubmed	18206728	Establishment of immortalized multipotent hematopoietic progenitor cell lines by retroviral-mediated gene transfer of beta-catenin.	Pubmed	0.002337	1	0.006451	0.06997	1	1	CTNNB1
Pubmed	10036187	Revised genomic organization of FBN1 and significance for regulated gene expression.	Pubmed	0.002337	1	0.006451	0.06997	1	1	FBN1
Pubmed	8364578	Genomic organization of the sequence coding for fibrillin, the defective gene product in Marfan syndrome.	Pubmed	0.002337	1	0.006451	0.06997	1	1	FBN1
Pubmed	23685945	Angiotensin-converting enzyme gene insertion/deletion polymorphism with metabolic syndrome in Turkish patients.	Pubmed	0.002337	1	0.006451	0.06997	1	1	ACE
Pubmed	21339643	Rapamycin reverses hypertrophic cardiomyopathy in a mouse model of LEOPARD syndrome-associated PTPN11 mutation.	Pubmed	0.002337	1	0.006451	0.06997	1	1	PTPN11
Pubmed	26559765	SUMOylation of sPRDM16 promotes the progression of acute myeloid leukemia.	Pubmed	0.002337	1	0.006451	0.06997	1	1	PRDM16
Pubmed	18184806	Structural basis for specific lipid recognition by CERT responsible for nonvesicular trafficking of ceramide.	Pubmed	0.002337	1	0.006451	0.06997	1	1	CERT1
Pubmed	28337550	Common genetic etiology between "multiple sclerosis-like" single-gene disorders and familial multiple sclerosis.	Pubmed	0.002337	1	0.006451	0.06997	1	1	CYP27A1
Pubmed	23825065	Targeting protein tyrosine phosphatase SHP2 for the treatment of PTPN11-associated malignancies.	Pubmed	0.002337	1	0.006451	0.06997	1	1	PTPN11
Pubmed	12646655	Modulation of cutaneous inflammation by angiotensin-converting enzyme.	Pubmed	0.002337	1	0.006451	0.06997	1	1	ACE
Pubmed	15930047	Astrogliosis in epilepsy leads to overexpression of adenosine kinase, resulting in seizure aggravation.	Pubmed	0.002337	1	0.006451	0.06997	1	1	ADK
Pubmed	15917098	ACE gene is associated with Alzheimer's disease and atrophy of hippocampus and amygdala.	Pubmed	0.002337	1	0.006451	0.06997	1	1	ACE
Pubmed	29351293	Fibroblast growth factor receptor 1 amplification in laryngeal squamous cell carcinoma.	Pubmed	0.002337	1	0.006451	0.06997	1	1	FGFR1
Pubmed	31013014	Analysis of the Association Between Polymorphisms within PAI-1 and ACE genes and Ischemic Stroke Outcome After rt-PA Therapy.	Pubmed	0.002337	1	0.006451	0.06997	1	1	ACE
Pubmed	28628911	A CARASIL Patient from Americas with Novel Mutation and Atypical Features: Case Presentation and Literature Review.	Pubmed	0.002337	1	0.006451	0.06997	1	1	HTRA1
Pubmed	28807667	Inhibition of ?-Catenin Signaling in the Skin Rescues Cutaneous Adipogenesis in Systemic Sclerosis: A Randomized, Double-Blind, Placebo-Controlled Trial of C-82.	Pubmed	0.002337	1	0.006451	0.06997	1	1	CTNNB1
Pubmed	27681703	Characteristics of Japanese aldosterone-producing adenomas with KCNJ5 mutations.	Pubmed	0.002337	1	0.006451	0.06997	1	1	KCNJ5
Pubmed	9737771	A single mutation that results in an Asp to His substitution and partial exon skipping in a family with congenital contractural arachnodactyly.	Pubmed	0.002337	1	0.006451	0.06997	1	1	FBN2
Pubmed	20160398	Angiotensin converting enzyme D allele is associated with an increased risk of type 2 diabetes: evidence from a meta-analysis.	Pubmed	0.002337	1	0.006451	0.06997	1	1	ACE
Pubmed	30689480	Neutrophil Functions in Immunodeficiency Due to DOCK8 Deficiency.	Pubmed	0.002337	1	0.006451	0.06997	1	1	DOCK8
Pubmed	23575445	Acquired copy-neutral loss of heterozygosity of chromosome 1p as a molecular event associated with marrow fibrosis in MPL-mutated myeloproliferative neoplasms.	Pubmed	0.002337	1	0.006451	0.06997	1	1	MPL
Pubmed	18515080	Localized decrease of beta-catenin contributes to the differentiation of human embryonic stem cells.	Pubmed	0.002337	1	0.006451	0.06997	1	1	CTNNB1
Pubmed	11106834	Detection of the association between a deletion polymorphism in the gene encoding angiotensin I-converting enzyme and advanced diabetic retinopathy.	Pubmed	0.002337	1	0.006451	0.06997	1	1	ACE
Pubmed	27982410	Two novel missense mutations in EPOR gene causes erythrocytosis in two unrelated patients.	Pubmed	0.002337	1	0.006451	0.06997	1	1	EPOR
Pubmed	18495869	Molecular dissection of the structural machinery underlying the tissue-invasive activity of membrane type-1 matrix metalloproteinase.	Pubmed	0.002337	1	0.006451	0.06997	1	1	MMP14
Pubmed	33057192	RAD51-dependent recruitment of TERRA lncRNA to telomeres through R-loops.	Pubmed	0.002337	1	0.006451	0.06997	1	1	RAD51
Pubmed	26297704	ACE polymorphisms and the acute response of blood pressure to a walk in medicated hypertensive patients.	Pubmed	0.002337	1	0.006451	0.06997	1	1	ACE
Pubmed	15474503	Effect of pitavastatin on apolipoprotein A-I production in HepG2 cell.	Pubmed	0.002337	1	0.006451	0.06997	1	1	APOA1
Pubmed	1502203	Proteins of transcription factor ISGF-3: one gene encodes the 91-and 84-kDa ISGF-3 proteins that are activated by interferon alpha.	Pubmed	0.002337	1	0.006451	0.06997	1	1	STAT1
Pubmed	10964675	Structure-activity studies on mammalian adenosine kinase.	Pubmed	0.002337	1	0.006451	0.06997	1	1	ADK
Pubmed	15067738	[Association of angiotensinogen gene M235T variant with essential hypertension].	Pubmed	0.002337	1	0.006451	0.06997	1	1	AGT
Pubmed	8506290	Truncated erythropoietin receptor causes dominantly inherited benign human erythrocytosis.	Pubmed	0.002337	1	0.006451	0.06997	1	1	EPOR
Pubmed	9593801	Apolipoprotein-mediated cellular cholesterol efflux.	Pubmed	0.002337	1	0.006451	0.06997	1	1	APOA1
Pubmed	14673947	Chronic activity of ectopic type 1 fibroblast growth factor receptor tyrosine kinase in prostate epithelium results in hyperplasia accompanied by intraepithelial neoplasia.	Pubmed	0.002337	1	0.006451	0.06997	1	1	FGFR1
Pubmed	28447626	Familial hyperaldosteronism type III.	Pubmed	0.002337	1	0.006451	0.06997	1	1	KCNJ5
Pubmed	24549039	Mutations in the FOG2/ZFPM2 gene are associated with anomalies of human testis determination.	Pubmed	0.002337	1	0.006451	0.06997	1	1	ZFPM2
Pubmed	29377875	Novel TOF-MS Means of Quantifying ApoAI Amyloid Protein Load After Combined Liver Kidney Transplantation.	Pubmed	0.002337	1	0.006451	0.06997	1	1	APOA1
Pubmed	25353218	Mutation of ?-catenin in a radiation and estrogen breast cancer model.	Pubmed	0.002337	1	0.006451	0.06997	1	1	CTNNB1
Pubmed	18540024	Homocysteine modulates the effect of simvastatin on expression of ApoA-I and NF-kappaB/iNOS.	Pubmed	0.002337	1	0.006451	0.06997	1	1	APOA1
Pubmed	11953860	Nuclear beta-catenin expression is closely related to ulcerative growth of colorectal carcinoma.	Pubmed	0.002337	1	0.006451	0.06997	1	1	CTNNB1
Pubmed	10097121	Pathogenetic sequence for aneurysm revealed in mice underexpressing fibrillin-1.	Pubmed	0.002337	1	0.006451	0.06997	1	1	FBN1
Pubmed	29410176	Transient activation of Wnt/?-catenin signaling reporter in fibrotic scar formation after compression spinal cord injury in adult mice.	Pubmed	0.002337	1	0.006451	0.06997	1	1	CTNNB1
Pubmed	30450763	An additional case of Hennekam lymphangiectasia-lymphedema syndrome caused by loss-of-function mutation in ADAMTS3.	Pubmed	0.002337	1	0.006451	0.06997	1	1	ADAMTS3
Pubmed	16084063	Wnt/beta-catenin signaling inhibits death receptor-mediated apoptosis and promotes invasive growth of HNSCC.	Pubmed	0.002337	1	0.006451	0.06997	1	1	CTNNB1
Pubmed	36318614	Clinical characteristics and prognostic analysis of acute myeloid leukemia patients with PTPN11 mutations.	Pubmed	0.002337	1	0.006451	0.06997	1	1	PTPN11
Pubmed	23756810	MT1-MMP prevents growth inhibition by three dimensional fibronectin matrix.	Pubmed	0.002337	1	0.006451	0.06997	1	1	MMP14
Pubmed	28993452	Macrolides Blunt Aldosterone Biosynthesis: A Proof-of-Concept Study in KCNJ5 Mutated Adenoma Cells Ex Vivo.	Pubmed	0.002337	1	0.006451	0.06997	1	1	KCNJ5
Pubmed	20375004	Mutations in fibrillin-1 cause congenital scleroderma: stiff skin syndrome.	Pubmed	0.002337	1	0.006451	0.06997	1	1	FBN1
Pubmed	32437834	Elevated basal transcription can underlie timothy channel association with autism related disorders.	Pubmed	0.002337	1	0.006451	0.06997	1	1	CACNA1C
Pubmed	12671680	Phosphorylation of the Stat1 transactivating domain is required for the response to type I interferons.	Pubmed	0.002337	1	0.006451	0.06997	1	1	STAT1
Pubmed	25017791	Deficient HER3 expression in poorly-differentiated colorectal cancer cells enhances gefitinib sensitivity.	Pubmed	0.002337	1	0.006451	0.06997	1	1	ERBB3
Pubmed	24647475	Constitutive activation of ectodermal ?-catenin induces ectopic outgrowths at various positions in mouse embryo and affects abdominal ventral body wall closure.	Pubmed	0.002337	1	0.006451	0.06997	1	1	CTNNB1
Pubmed	16282338	Transforming growth factor-beta2 is involved in quantitative genetic variation in thymic involution.	Pubmed	0.002337	1	0.006451	0.06997	1	1	TGFB2
Pubmed	12754494	The C-terminal domain of apolipoprotein A-I contains a lipid-sensitive conformational trigger.	Pubmed	0.002337	1	0.006451	0.06997	1	1	APOA1
Pubmed	34242818	Matrix metalloprotease-14 is a target enzyme for detecting peritoneal metastasis in gastric cancer.	Pubmed	0.002337	1	0.006451	0.06997	1	1	MMP14
Pubmed	25042743	Gain-of-function mutations in signal transducer and activator of transcription 1 (STAT1): chronic mucocutaneous candidiasis accompanied by enamel defects and delayed dental shedding.	Pubmed	0.002337	1	0.006451	0.06997	1	1	STAT1
Pubmed	2108924	Apolipoprotein A1 Baltimore (Arg10----Leu), a new ApoA1 variant.	Pubmed	0.002337	1	0.006451	0.06997	1	1	APOA1
Pubmed	14959477	[Role of angiotensin-converting enzyme gene polymorphism in the development of metabolic syndrome].	Pubmed	0.002337	1	0.006451	0.06997	1	1	ACE
Pubmed	27001494	Growth hormone receptor exon 3 isoforms may have no importance in the clinical setting of multiethnic Brazilian acromegaly patients.	Pubmed	0.002337	1	0.006451	0.06997	1	1	GHR
Pubmed	12778458	[Relationship of I/D polymorphism of angiotensin converting enzyme gene with hypertension in Xinjiang Kazakh isolated group].	Pubmed	0.002337	1	0.006451	0.06997	1	1	ACE
Pubmed	21423218	Genomic evolution in Barrett's adenocarcinoma cells: critical roles of elevated hsRAD51, homologous recombination and Alu sequences in the genome.	Pubmed	0.002337	1	0.006451	0.06997	1	1	RAD51
Pubmed	32930509	Matrix metalloproteinase-14 (MMP-14) downregulation inhibits esophageal squamous cell carcinoma cell migration, invasion, and proliferation.	Pubmed	0.002337	1	0.006451	0.06997	1	1	MMP14
Pubmed	12695261	Microcornea and subluxated lenses due to a splicing error in the fibrillin-1 gene in a patient with Marfan syndrome.	Pubmed	0.002337	1	0.006451	0.06997	1	1	FBN1
Pubmed	22180604	Metallothionein-dependent up-regulation of TGF-?2 participates in the remodelling of the myxomatous mitral valve.	Pubmed	0.002337	1	0.006451	0.06997	1	1	TGFB2
Pubmed	15381903	Loss of beta-catenin is associated with poor survival in ovarian carcinomas.	Pubmed	0.002337	1	0.006451	0.06997	1	1	CTNNB1
Pubmed	27788506	Overexpression of Intrarenal Renin-Angiotensin System in Human Acute Tubular Necrosis.	Pubmed	0.002337	1	0.006451	0.06997	1	1	AGT
Pubmed	16257223	Transforming growth factor beta2 haploinsufficient mice develop age-related nigrostriatal dopamine deficits.	Pubmed	0.002337	1	0.006451	0.06997	1	1	TGFB2
Pubmed	12441126	STAT1 is required for IFN-gamma-mediated gut-enriched Krüppel-like factor expression.	Pubmed	0.002337	1	0.006451	0.06997	1	1	STAT1
Pubmed	23467203	A possible interaction between systemic and renal angiotensinogen in the control of blood pressure.	Pubmed	0.002337	1	0.006451	0.06997	1	1	AGT
Pubmed	14583500	Genetic variation in angiotensin I-converting enzyme (ACE) and breast cancer risk: the multiethnic cohort.	Pubmed	0.002337	1	0.006451	0.06997	1	1	ACE
Pubmed	12719783	The deletion polymorphism in the angiotensin-converting enzyme gene is a moderate risk factor for venous thromboembolism.	Pubmed	0.002337	1	0.006451	0.06997	1	1	ACE
Pubmed	35637531	Apolipoprotein C-III is linked to the insulin resistance and beta-cell dysfunction that are present in rheumatoid arthritis.	Pubmed	0.002337	1	0.006451	0.06997	1	1	APOC3
Pubmed	26403559	Structural basis of Ac-SDKP hydrolysis by Angiotensin-I converting enzyme.	Pubmed	0.002337	1	0.006451	0.06997	1	1	ACE
Pubmed	26187609	Serum HtrA1 is differentially regulated between early-onset and late-onset preeclampsia.	Pubmed	0.002337	1	0.006451	0.06997	1	1	HTRA1
Pubmed	18495795	Stimulation of lymphocyte responses by angiotensin II promotes kidney injury in hypertension.	Pubmed	0.002337	1	0.006451	0.06997	1	1	AGT
Pubmed	27906199	Microduplication of the ARID1A gene causes intellectual disability with recognizable syndromic features.	Pubmed	0.002337	1	0.006451	0.06997	1	1	ARID1A
Pubmed	20400963	Mutation of the RAD51C gene in a Fanconi anemia-like disorder.	Pubmed	0.002337	1	0.006451	0.06997	1	1	RAD51C
Pubmed	16764725	ICP0 antagonizes Stat 1-dependent repression of herpes simplex virus: implications for the regulation of viral latency.	Pubmed	0.002337	1	0.006451	0.06997	1	1	STAT1
Pubmed	31870435	TBX2-positive cells represent a multi-potent mesenchymal progenitor pool in the developing lung.	Pubmed	0.002337	1	0.006451	0.06997	1	1	TBX2
Pubmed	9843365	Structure of human adenosine kinase at 1.5 A resolution.	Pubmed	0.002337	1	0.006451	0.06997	1	1	ADK
Pubmed	21034599	Identification of a novel lethal fibrillin-1 gene mutation in a Chinese Marfan family and correlation of 3' fibrillin-1 gene mutations with phenotype.	Pubmed	0.002337	1	0.006451	0.06997	1	1	FBN1
Pubmed	23225057	[Association between GIRK4 gene polymorphisms and insulin resistance in Xinjiang Uygur population].	Pubmed	0.002337	1	0.006451	0.06997	1	1	KCNJ5
Pubmed	23768516	Fine mapping of the 1p36 deletion syndrome identifies mutation of PRDM16 as a cause of cardiomyopathy.	Pubmed	0.002337	1	0.006451	0.06997	1	1	PRDM16
Pubmed	24566899	ARID1A is downregulated in non-small cell lung cancer and regulates cell proliferation and apoptosis.	Pubmed	0.002337	1	0.006451	0.06997	1	1	ARID1A
Pubmed	16221224	ACE I/D polymorphism is associated with mortality in a cohort study of patients starting with dialysis.	Pubmed	0.002337	1	0.006451	0.06997	1	1	ACE
Pubmed	10940636	Tbx12, a novel T-box gene, is expressed during early stages of heart and retinal development.	Pubmed	0.002337	1	0.006451	0.06997	1	1	TBX20
Pubmed	23264636	A correlative method for imaging identical regions of samples by micro-CT, light microscopy, and electron microscopy: imaging adipose tissue in a model system.	Pubmed	0.002337	1	0.006451	0.06997	1	1	FBN2
Pubmed	16023124	A novel nonsense apolipoprotein A-I mutation (apoA-I(E136X)) causes low HDL cholesterol in French Canadians.	Pubmed	0.002337	1	0.006451	0.06997	1	1	APOA1
Pubmed	12624945	[Association of the G7831A polymorphism of the ACE gene with myocardial ischemia in the Moscow population].	Pubmed	0.002337	1	0.006451	0.06997	1	1	ACE
Pubmed	27170370	Increased expression of SET domain-containing proteins and decreased expression of Rad51 in different classes of renal cell carcinoma.	Pubmed	0.002337	1	0.006451	0.06997	1	1	RAD51
Pubmed	12624946	[Association of the T174M and M235T polymorphisms of the angiotensinogen gene with myocardial ischemia in the Russian population of the city of Moscow].	Pubmed	0.002337	1	0.006451	0.06997	1	1	AGT
Pubmed	24814023	Activation of the ACE2/Ang-(1-7)/Mas pathway reduces oxygen-glucose deprivation-induced tissue swelling, ROS production, and cell death in mouse brain with angiotensin II overproduction.	Pubmed	0.002337	1	0.006451	0.06997	1	1	AGT
Pubmed	19648063	ACE I/D polymorphism associated with abnormal atrial and atrioventricular conduction in lone atrial fibrillation and structural heart disease: implications for electrical remodeling.	Pubmed	0.002337	1	0.006451	0.06997	1	1	ACE
Pubmed	14644997	Mutations in PTPN11 implicate the SHP-2 phosphatase in leukemogenesis.	Pubmed	0.002337	1	0.006451	0.06997	1	1	PTPN11
Pubmed	26572704	ARID1A gene mutation in ovarian and endometrial cancers (Review).	Pubmed	0.002337	1	0.006451	0.06997	1	1	ARID1A
Pubmed	28315876	Angiotensin-Converting Enzyme Ins/Del Polymorphism and Body Composition: The Intermediary Role of Hydration Status.	Pubmed	0.002337	1	0.006451	0.06997	1	1	ACE
Pubmed	28553164	TBX20 loss-of-function mutation responsible for familial tetralogy of Fallot or sporadic persistent truncus arteriosus.	Pubmed	0.002337	1	0.006451	0.06997	1	1	TBX20
Pubmed	35212925	Evaluation of insertion/deletion (I/D) polymorphisms of ACE gene and circulating levels of angiotensin II in congenital anomalies of the kidney and urinary tract.	Pubmed	0.002337	1	0.006451	0.06997	1	1	ACE
Pubmed	3129297	Sequence and expression of Tangier apoA-I gene.	Pubmed	0.002337	1	0.006451	0.06997	1	1	APOA1
Pubmed	24420545	Role for germline mutations and a rare coding single nucleotide polymorphism within the KCNJ5 potassium channel in a large cohort of sporadic cases of primary aldosteronism.	Pubmed	0.002337	1	0.006451	0.06997	1	1	KCNJ5
Pubmed	27693370	CASZ1 loss-of-function mutation associated with congenital heart disease.	Pubmed	0.002337	1	0.006451	0.06997	1	1	CASZ1
Pubmed	32459067	Sinus pericranii, skull defects, and structural brain anomalies in TRAF7-related disorder.	Pubmed	0.002337	1	0.006451	0.06997	1	1	TRAF7
Pubmed	16208280	PTPN11 mutations and genotype-phenotype correlations in Noonan and LEOPARD syndromes.	Pubmed	0.002337	1	0.006451	0.06997	1	1	PTPN11
Pubmed	25972070	STAT1-Induced HLA Class I Upregulation Enhances Immunogenicity and Clinical Response to Anti-EGFR mAb Cetuximab Therapy in HNC Patients.	Pubmed	0.002337	1	0.006451	0.06997	1	1	STAT1
Pubmed	12888892	Angiotensin converting enzyme-independent, local angiotensin II-generation in human pancreatic ductal cancer tissues.	Pubmed	0.002337	1	0.006451	0.06997	1	1	AGT
Pubmed	25487630	Association of TBX20 gene polymorphism with congenital heart disease in Han Chinese neonates.	Pubmed	0.002337	1	0.006451	0.06997	1	1	TBX20
Pubmed	17276353	The GCN2 eIF2alpha kinase regulates fatty-acid homeostasis in the liver during deprivation of an essential amino acid.	Pubmed	0.002337	1	0.006451	0.06997	1	1	EIF2AK4
Pubmed	14595564	The serum angiotensin-converting enzyme and angiotensin II response to altered posture and acute exercise, and the influence of ACE genotype.	Pubmed	0.002337	1	0.006451	0.06997	1	1	ACE
Pubmed	20039885	d3-GHR genotype does not explain heterogeneity in GH responsiveness in hypopituitary adults.	Pubmed	0.002337	1	0.006451	0.06997	1	1	GHR
Pubmed	30641607	Association of ACE I/D Polymorphism with Risk of Diabetes in Cardiovascular Disease Patients.	Pubmed	0.002337	1	0.006451	0.06997	1	1	ACE
Pubmed	29965794	Oncogene-dependent addiction to carbohydrate-responsive element binding protein in hepatocellular carcinoma.	Pubmed	0.002337	1	0.006451	0.06997	1	1	MLXIPL
Pubmed	6562869	Hereditary emphysema in the tight-skin mouse. Evaluation of pathogenesis.	Pubmed	0.002337	1	0.006451	0.06997	1	1	FBN1
Pubmed	23913758	Fibroblast growth factor receptor-1 as a potential therapeutic target in sinonasal cancer.	Pubmed	0.002337	1	0.006451	0.06997	1	1	FGFR1
Pubmed	34817888	Apolipoprotein C-III predicts cardiovascular events and mortality in individuals with type 1 diabetes and albuminuria.	Pubmed	0.002337	1	0.006451	0.06997	1	1	APOC3
Pubmed	1587342	Lung collagen synthesis and deposition in tight-skin mice with genetic emphysema.	Pubmed	0.002337	1	0.006451	0.06997	1	1	FBN1
Pubmed	31725753	Association of thoracic spine deformity and cardiovascular disease in a mouse model for Marfan syndrome.	Pubmed	0.002337	1	0.006451	0.06997	1	1	FBN1
Pubmed	19056419	Expression and purification of 15N-labeled 2-SH2 protein domain of SHP-2 from Homo sapiens in Escherichia coli for NMR studies and applications.	Pubmed	0.002337	1	0.006451	0.06997	1	1	PTPN11
Pubmed	21496118	Gene transfer of the adaptor Lnk (SH2B3) prevents porcine endothelial cell activation and apoptosis: implication for xenograft's cytoprotection.	Pubmed	0.002337	1	0.006451	0.06997	1	1	SH2B3
Pubmed	15557215	Pattern of expression of HtrA1 during mouse development.	Pubmed	0.002337	1	0.006451	0.06997	1	1	HTRA1
Pubmed	33731112	Combined genomic and proteomic approaches reveal DNA binding sites and interaction partners of TBX2 in the developing lung.	Pubmed	0.002337	1	0.006451	0.06997	1	1	TBX2
Pubmed	18831538	Conformational flexibility of the N-terminal domain of apolipoprotein a-I bound to spherical lipid particles.	Pubmed	0.002337	1	0.006451	0.06997	1	1	APOA1
Pubmed	17673063	Relationship between angiotensin-converting enzyme gene polymorphism and severity of aortic valve calcification.	Pubmed	0.002337	1	0.006451	0.06997	1	1	ACE
Pubmed	29159601	Activating FGFR1 Mutations in Sporadic Pheochromocytomas.	Pubmed	0.002337	1	0.006451	0.06997	1	1	FGFR1
Pubmed	16617303	Sequence variations in the 5' upstream regions of the FBN1 gene associated with Marfan syndrome.	Pubmed	0.002337	1	0.006451	0.06997	1	1	FBN1
Pubmed	28087897	FGFR1 Analyses in Four Patients with Hypogonadotropic Hypogonadism with Split-Hand/Foot Malformation: Implications for the Promoter Region.	Pubmed	0.002337	1	0.006451	0.06997	1	1	FGFR1
Pubmed	21810896	Association between genetic polymorphism of the angiotensin-converting enzyme and diabetic nephropathy: a meta-analysis comprising 26,580 subjects.	Pubmed	0.002337	1	0.006451	0.06997	1	1	ACE
Pubmed	17408631	Precancerous lesions upon sporadic activation of beta-catenin in mice.	Pubmed	0.002337	1	0.006451	0.06997	1	1	CTNNB1
Pubmed	36137139	Pan-cancer gene expression analysis of tissue microarray using EdgeSeq oncology biomarker panel and a cross-comparison with HER2 and HER3 immunohistochemical analysis.	Pubmed	0.002337	1	0.006451	0.06997	1	1	ERBB3
Pubmed	16583472	Angiotensin-converting enzyme insertion/deletion polymorphism and systemic lupus erythematosus: a metaanalysis.	Pubmed	0.002337	1	0.006451	0.06997	1	1	ACE
Pubmed	33309011	Adenosine kinase deficiency: Three new cases and diagnostic value of hypermethioninemia.	Pubmed	0.002337	1	0.006451	0.06997	1	1	ADK
Pubmed	21364323	Epigenetic regulation of somatic angiotensin-converting enzyme by DNA methylation and histone acetylation.	Pubmed	0.002337	1	0.006451	0.06997	1	1	ACE
Pubmed	15834506	Functional analysis of PTPN11/SHP-2 mutants identified in Noonan syndrome and childhood leukemia.	Pubmed	0.002337	1	0.006451	0.06997	1	1	PTPN11
Pubmed	28543794	Loss of ARID1A expression is associated with poor prognosis in invasive micropapillary carcinomas of the breast: A clinicopathologic and immunohistochemical study with long-term survival analysis.	Pubmed	0.002337	1	0.006451	0.06997	1	1	ARID1A
Pubmed	18096054	Association between the -455T>C promoter polymorphism of the APOC3 gene and the metabolic syndrome in a multi-ethnic sample.	Pubmed	0.002337	1	0.006451	0.06997	1	1	APOC3
Pubmed	27216218	LNK mutations in familial myeloproliferative neoplasms.	Pubmed	0.002337	1	0.006451	0.06997	1	1	SH2B3
Pubmed	21109230	Angiotensin II induces interleukin-6 synthesis in osteoblasts through ERK1/2 pathway via AT1 receptor.	Pubmed	0.002337	1	0.006451	0.06997	1	1	AGT
Pubmed	17504229	Demystifying the ACE polymorphism: from genetics to biology.	Pubmed	0.002337	1	0.006451	0.06997	1	1	ACE
Pubmed	8183573	Chromosomal localization of an SH2 containing tyrosine phosphatase (SH-PTP3) gene to chromosome 12q24.1.	Pubmed	0.002337	1	0.006451	0.06997	1	1	PTPN11
Pubmed	25392541	Intravenously injected human apolipoprotein A-I rapidly enters the central nervous system via the choroid plexus.	Pubmed	0.002337	1	0.006451	0.06997	1	1	APOA1
Pubmed	27050505	Does angiotensin-converting enzyme-1 (ACE-1) gene polymorphism lead to chronic kidney disease among hypertensive patients?	Pubmed	0.002337	1	0.006451	0.06997	1	1	ACE
Pubmed	7918007	Are excessive granulation tissue formation and retarded wound contraction due to decreased collagenase activity in wounds in tight-skin mice?	Pubmed	0.002337	1	0.006451	0.06997	1	1	FBN1
Pubmed	25605160	Interaction of tobacco smoking and chewing with Angiotensin converting enzyme (insertion/deletion) gene polymorphisms and risk of lung cancer in a high risk area from northeast India.	Pubmed	0.002337	1	0.006451	0.06997	1	1	ACE
Pubmed	24961348	RNA-Seq analysis identifies aberrant RNA splicing of TRIP12 in acute myeloid leukemia patients at remission.	Pubmed	0.002337	1	0.006451	0.06997	1	1	TRIP12
Pubmed	24899048	Rare and common variants in extracellular matrix gene Fibrillin 2 (FBN2) are associated with macular degeneration.	Pubmed	0.002337	1	0.006451	0.06997	1	1	FBN2
Pubmed	18422784	Functional analysis of single amino-acid mutations in the thrombopoietin-receptor Mpl underlying congenital amegakaryocytic thrombocytopenia.	Pubmed	0.002337	1	0.006451	0.06997	1	1	MPL
Pubmed	19408098	Apolipoprotein A1 gene polymorphisms as risk factors for hypertension and obesity.	Pubmed	0.002337	1	0.006451	0.06997	1	1	APOA1
Pubmed	20723205	RAD51C germline mutations in breast and ovarian cancer patients.	Pubmed	0.002337	1	0.006451	0.06997	1	1	RAD51C
Pubmed	25400081	Loss of ARID1A expression is associated with poor prognosis in small intestinal carcinoma.	Pubmed	0.002337	1	0.006451	0.06997	1	1	ARID1A
Pubmed	27416908	A germline ERBB3 variant is a candidate for predisposition to erythroid MDS/erythroleukemia.	Pubmed	0.002337	1	0.006451	0.06997	1	1	ERBB3
Pubmed	17024364	Fibrillin I gene polymorphism is associated with tall stature of normal individuals.	Pubmed	0.002337	1	0.006451	0.06997	1	1	FBN1
Pubmed	33290750	Expression of ARID1A in polycystic ovary syndrome and its effect on the proliferation and apoptosis of ovarian granulosa cells.	Pubmed	0.002337	1	0.006451	0.06997	1	1	ARID1A
Pubmed	12406857	Characterization of high-altitude pulmonary hypertension in the Kyrgyz: association with angiotensin-converting enzyme genotype.	Pubmed	0.002337	1	0.006451	0.06997	1	1	ACE
Pubmed	15726444	Expression of the human FUSED protein in Drosophila.	Pubmed	0.002337	1	0.006451	0.06997	1	1	STK36
Pubmed	20169072	Soluble erythropoietin receptor contributes to erythropoietin resistance in end-stage renal disease.	Pubmed	0.002337	1	0.006451	0.06997	1	1	EPOR
Pubmed	33779033	Recurrent ganglioneuroma in PTPN11-associated Noonan syndrome: A case report and literature review.	Pubmed	0.002337	1	0.006451	0.06997	1	1	PTPN11
Pubmed	35503226	Targeting SHP2 phosphatase in hematological malignancies.	Pubmed	0.002337	1	0.006451	0.06997	1	1	PTPN11
Pubmed	12661913	Effects of hormone replacement therapy on serum angiotensin-converting enzyme activity and plasma bradykinin in postmenopausal women according to angiotensin-converting enzyme-genotype.	Pubmed	0.002337	1	0.006451	0.06997	1	1	ACE
Pubmed	12661912	T+31C polymorphism (M235T) of the angiotensinogen gene and home blood pressure in the Japanese general population: the Ohasama Study.	Pubmed	0.002337	1	0.006451	0.06997	1	1	AGT
Pubmed	19484664	Angiotensin converting enzyme gene polymorphism in Turkish asthmatic patients.	Pubmed	0.002337	1	0.006451	0.06997	1	1	ACE
Pubmed	10773662	Mapping of AKT3, encoding a member of the Akt/protein kinase B family, to human and rodent chromosomes by fluorescence in situ hybridization.	Pubmed	0.002337	1	0.006451	0.06997	1	1	AKT3
Pubmed	10807537	Identification of Rad51 alteration in patients with bilateral breast cancer.	Pubmed	0.002337	1	0.006451	0.06997	1	1	RAD51
Pubmed	32679894	Genotype-Phenotype Correlation in Children: The Impact of	Pubmed	0.002337	1	0.006451	0.06997	1	1	FBN1
Pubmed	24481461	Stimulation of ?-catenin and colon cancer cell growth by the KDM4B histone demethylase.	Pubmed	0.002337	1	0.006451	0.06997	1	1	KDM4B
Pubmed	24043831	Structures of human primase reveal design of nucleotide elongation site and mode of Pol ? tethering.	Pubmed	0.002337	1	0.006451	0.06997	1	1	PRIM1
Pubmed	7639744	Overexpression of mammalian protein kinase C-zeta does not affect the growth characteristics of NIH 3T3 cells.	Pubmed	0.002337	1	0.006451	0.06997	1	1	PRKCZ
Pubmed	18218856	Down-regulation of Mpl marks the transition to lymphoid-primed multipotent progenitors with gradual loss of granulocyte-monocyte potential.	Pubmed	0.002337	1	0.006451	0.06997	1	1	MPL
Pubmed	25343521	Single nucleotide polymorphisms in noncoding regions of Rad51C do not change the risk of unselected breast cancer but they modulate the level of oxidative stress and the DNA damage characteristics: a case-control study.	Pubmed	0.002337	1	0.006451	0.06997	1	1	RAD51C
Pubmed	17168211	Prognostic significance of beta-catenin in colorectal cancer with liver metastasis.	Pubmed	0.002337	1	0.006451	0.06997	1	1	CTNNB1
Pubmed	12032106	ACE gene insertion/deletion polymorphism associated with 1998 World Health Organization definition of metabolic syndrome in Chinese type 2 diabetic patients.	Pubmed	0.002337	1	0.006451	0.06997	1	1	ACE
Pubmed	28993312	MMP-14 overexpression correlates with the neurodegenerative process in familial amyloidotic polyneuropathy.	Pubmed	0.002337	1	0.006451	0.06997	1	1	MMP14
Pubmed	22179561	Increased FGFR1 copy number in lung squamous cell carcinomas.	Pubmed	0.002337	1	0.006451	0.06997	1	1	FGFR1
Pubmed	28445313	Serum apoprotein A1 levels are inversely associated with disease activity in gout: From a southern Chinese Han population.	Pubmed	0.002337	1	0.006451	0.06997	1	1	APOA1
Pubmed	17168204	[The relationship between ACE I/D polymorphism and HDL cholesterol].	Pubmed	0.002337	1	0.006451	0.06997	1	1	ACE
Pubmed	23575362	L-type calcium channel mutations in Japanese patients with inherited arrhythmias.	Pubmed	0.002337	1	0.006451	0.06997	1	1	CACNA1C
Pubmed	30971477	Apolipoprotein A-I Crosses the Blood-Brain Barrier through Clathrin-Independent and Cholesterol-Mediated Endocytosis.	Pubmed	0.002337	1	0.006451	0.06997	1	1	APOA1
Pubmed	36860147	Angiotensin-converting enzyme insertion/deletion gene polymorphism in patients with laryngeal cancer.	Pubmed	0.002337	1	0.006451	0.06997	1	1	ACE
Pubmed	24863034	Large-scale analysis reveals a functional single-nucleotide polymorphism in the 5'-flanking region of PRDM16 gene associated with lean body mass.	Pubmed	0.002337	1	0.006451	0.06997	1	1	PRDM16
Pubmed	17229692	Murine norovirus 1 infection is associated with histopathological changes in immunocompetent hosts, but clinical disease is prevented by STAT1-dependent interferon responses.	Pubmed	0.002337	1	0.006451	0.06997	1	1	STAT1
Pubmed	9916793	Variation in DCP1, encoding ACE, is associated with susceptibility to Alzheimer disease.	Pubmed	0.002337	1	0.006451	0.06997	1	1	ACE
Pubmed	19117906	Clinical and molecular study of 320 children with Marfan syndrome and related type I fibrillinopathies in a series of 1009 probands with pathogenic FBN1 mutations.	Pubmed	0.002337	1	0.006451	0.06997	1	1	FBN1
Pubmed	34085542	Angiotensin-converting enzyme-1 gene insertion/deletion polymorphism may be associated with COVID-19 clinical severity: a prospective cohort study.	Pubmed	0.002337	1	0.006451	0.06997	1	1	ACE
Pubmed	35757348	Treatment With Methotrexate Associated With Lipid Core Nanoparticles Prevents Aortic Dilation in a Murine Model of Marfan Syndrome.	Pubmed	0.002337	1	0.006451	0.06997	1	1	FBN1
Pubmed	23959449	Increased expression of TBX2 is a novel independent prognostic biomarker of a worse outcome in colorectal cancer patients after curative surgery and a potential therapeutic target.	Pubmed	0.002337	1	0.006451	0.06997	1	1	TBX2
Pubmed	21352379	Lentivirus-mediated gene silencing of beta-catenin inhibits growth of human tongue cancer cells.	Pubmed	0.002337	1	0.006451	0.06997	1	1	CTNNB1
Pubmed	30508957	Role of SH2B3 R262W gene polymorphism and risk of coronary heart disease: A PRISMA-compliant meta-analysis.	Pubmed	0.002337	1	0.006451	0.06997	1	1	SH2B3
Pubmed	17482558	Regulation of human CYP27A1 by estrogens and androgens in HepG2 and prostate cells.	Pubmed	0.002337	1	0.006451	0.06997	1	1	CYP27A1
Pubmed	33853556	Apolipoprotein A1 is negatively associated with male papillary thyroid cancer patients: a cross-sectional study of single academic center in China.	Pubmed	0.002337	1	0.006451	0.06997	1	1	APOA1
Pubmed	14661817	ACE genotype and physical training effects: a randomized study among elderly Danes.	Pubmed	0.002337	1	0.006451	0.06997	1	1	ACE
Pubmed	27825967	A novel splice variant of supervillin, SV5, promotes carcinoma cell proliferation and cell migration.	Pubmed	0.002337	1	0.006451	0.06997	1	1	STAT1
Pubmed	29747660	Association of the APOA1 rs964184 SNP and serum lipid traits in the Chinese Maonan and Han populations.	Pubmed	0.002337	1	0.006451	0.06997	1	1	APOA1
Pubmed	29674190	Urinary angiotensinogen excretion in Australian Indigenous and non-Indigenous pregnant women.	Pubmed	0.002337	1	0.006451	0.06997	1	1	AGT
Pubmed	8099442	An apolipoprotein CIII haplotype protective against hypertriglyceridemia is specified by promoter and 3' untranslated region polymorphisms.	Pubmed	0.002337	1	0.006451	0.06997	1	1	APOC3
Pubmed	20517165	Apolipoprotein C-III gene polymorphism and several environmental factors with serum lipid levels in the Guangxi Hei Yi Zhuang and Han populations.	Pubmed	0.002337	1	0.006451	0.06997	1	1	APOC3
Pubmed	21185820	APOC3 -482C>T polymorphism, circulating apolipoprotein C-III and smoking: interrelation and roles in predicting type-2 diabetes and coronary disease.	Pubmed	0.002337	1	0.006451	0.06997	1	1	APOC3
Pubmed	26092580	Increased urinary Angiotensinogen/Creatinine (AGT/Cr) ratio may be associated with reduced renal function in autosomal dominant polycystic kidney disease patients.	Pubmed	0.002337	1	0.006451	0.06997	1	1	AGT
Pubmed	15604116	Relaxin stimulates protein kinase C zeta translocation: requirement for cyclic adenosine 3',5'-monophosphate production.	Pubmed	0.002337	1	0.006451	0.06997	1	1	PRKCZ
Pubmed	16260787	SHP-2 phosphatase regulates DNA damage-induced apoptosis and G2/M arrest in catalytically dependent and independent manners, respectively.	Pubmed	0.002337	1	0.006451	0.06997	1	1	PTPN11
Pubmed	26401072	Local corticosterone production and angiotensin-I converting enzyme shedding in a mouse model of intestinal inflammation.	Pubmed	0.002337	1	0.006451	0.06997	1	1	ACE
Pubmed	28842177	Gross deletions in FBN1 results in variable phenotypes of Marfan syndrome.	Pubmed	0.002337	1	0.006451	0.06997	1	1	FBN1
Pubmed	26440649	Association between the angiotensin-converting enzyme gene insertion/deletion polymorphism and susceptibility to systemic lupus erythematosus in an Indian population.	Pubmed	0.002337	1	0.006451	0.06997	1	1	ACE
Pubmed	34935059	Berberine enhances gemcitabine?induced cytotoxicity in bladder cancer by downregulating Rad51 expression through inactivating the PI3K/Akt pathway.	Pubmed	0.002337	1	0.006451	0.06997	1	1	RAD51
Pubmed	19447840	The P561T polymorphism of the growth hormone receptor gene has an inhibitory effect on mandibular growth in young children.	Pubmed	0.002337	1	0.006451	0.06997	1	1	GHR
Pubmed	34301870	Chromosome 10q26-driven age-related macular degeneration is associated with reduced levels of	Pubmed	0.002337	1	0.006451	0.06997	1	1	HTRA1
Pubmed	16186399	Modulation of the renal response to ACE inhibition by ACE insertion/deletion polymorphism during hyperglycemia in normotensive, normoalbuminuric type 1 diabetic patients.	Pubmed	0.002337	1	0.006451	0.06997	1	1	ACE
Pubmed	16980345	Role of Cav1.2 L-type Ca2+ channels in vascular tone: effects of nifedipine and Mg2+.	Pubmed	0.002337	1	0.006451	0.06997	1	1	CACNA1C
Pubmed	34962674	The role of the protein tyrosine phosphatase SHP2 in ossification.	Pubmed	0.002337	1	0.006451	0.06997	1	1	PTPN11
Pubmed	34479194	Genetic variations of adenosine kinase as predictable biomarkers of efficacy of vagus nerve stimulation in patients with pharmacoresistant epilepsy.	Pubmed	0.002337	1	0.006451	0.06997	1	1	ADK
Pubmed	36597789	?-Catenin activity induces an RNA biosynthesis program promoting therapy resistance in T-cell acute lymphoblastic leukemia.	Pubmed	0.002337	1	0.006451	0.06997	1	1	CTNNB1
Pubmed	16918342	The role of insertion allele of angiotensin converting enzyme gene in higher endurance efficiency and some aspects of pathophysiological and drug effects.	Pubmed	0.002337	1	0.006451	0.06997	1	1	ACE
Pubmed	20351256	ErbB3/HER3 intracellular domain is competent to bind ATP and catalyze autophosphorylation.	Pubmed	0.002337	1	0.006451	0.06997	1	1	ERBB3
Pubmed	23538333	Polymorphisms in the SUFU gene are associated with organ injury protection and sepsis severity in patients with Enterobacteriacea bacteremia.	Pubmed	0.002337	1	0.006451	0.06997	1	1	SUFU
Pubmed	11749850	Distribution of angiotensin converting enzyme gene polymorphism among Northern Hans, Dahurs, and Ewenks.	Pubmed	0.002337	1	0.006451	0.06997	1	1	ACE
Pubmed	26401035	Infectious Bronchitis Coronavirus Inhibits STAT1 Signaling and Requires Accessory Proteins for Resistance to Type I Interferon Activity.	Pubmed	0.002337	1	0.006451	0.06997	1	1	STAT1
Pubmed	7688852	Tight-skin mouse autoantibody repertoire: analysis of VH and VK gene usage.	Pubmed	0.002337	1	0.006451	0.06997	1	1	FBN1
Pubmed	12514670	Association between angiotensin I-converting enzyme gene insertion/deletion polymorphism and mitral valve prolapse syndrome.	Pubmed	0.002337	1	0.006451	0.06997	1	1	ACE
Pubmed	32726712	Novel ACE mutations mimicking sarcoidosis by increasing blood ACE levels.	Pubmed	0.002337	1	0.006451	0.06997	1	1	ACE
Pubmed	24199744	Detection of 15 novel mutations in 52 children from 40 families with the Marfan or Loeys-Dietz syndrome and phenotype-genotype correlations.	Pubmed	0.002337	1	0.006451	0.06997	1	1	FBN1
Pubmed	3600652	Nucleotide sequences of liver, lachrymal, and submaxillary gland mouse major urinary protein mRNAs: mosaic structure and construction of panels of gene-specific synthetic oligonucleotide probes.	Pubmed	0.002337	1	0.006451	0.06997	1	1	FBN1
Pubmed	10435629	Beta-catenin mutations in hepatocellular carcinoma correlate with a low rate of loss of heterozygosity.	Pubmed	0.002337	1	0.006451	0.06997	1	1	CTNNB1
Pubmed	16260741	Measles virus replication in lymphatic cells and organs of CD150 (SLAM) transgenic mice.	Pubmed	0.002337	1	0.006451	0.06997	1	1	STAT1
Pubmed	25864182	Comparative analysis of the expression of E-cadherin, ?-catenin, and ?1 integrin in congenital and acquired cholesteatoma.	Pubmed	0.002337	1	0.006451	0.06997	1	1	CTNNB1
Pubmed	26378253	Orchestration of ErbB3 signaling through heterointeractions and homointeractions.	Pubmed	0.002337	1	0.006451	0.06997	1	1	ERBB3
Pubmed	21930796	The histone demethylase JMJD2B plays an essential role in human carcinogenesis through positive regulation of cyclin-dependent kinase 6.	Pubmed	0.002337	1	0.006451	0.06997	1	1	KDM4B
Pubmed	22405208	Distinct neuronal coding schemes in memory revealed by selective erasure of fast synchronous synaptic transmission.	Pubmed	0.002337	1	0.006451	0.06997	1	1	SYT1
Pubmed	16945989	Gonadotropin-induced apoptosis in human ovarian surface epithelial cells is associated with cyclooxygenase-2 up-regulation via the beta-catenin/T-cell factor signaling pathway.	Pubmed	0.002337	1	0.006451	0.06997	1	1	CTNNB1
Pubmed	15138870	Is ACE gene polymorphism a risk factor for renal scarring with low-grade reflux?	Pubmed	0.002337	1	0.006451	0.06997	1	1	ACE
Pubmed	15919942	Inhibition of STAT 1 phosphorylation by human parainfluenza virus type 3 C protein.	Pubmed	0.002337	1	0.006451	0.06997	1	1	STAT1
Pubmed	8014591	Growth hormone-binding proteins: state of the art.	Pubmed	0.002337	1	0.006451	0.06997	1	1	GHR
Pubmed	18023015	Minimal role for STAT1 in interleukin-6 signaling and actions in the murine brain.	Pubmed	0.002337	1	0.006451	0.06997	1	1	STAT1
Pubmed	34022130	Bi-allelic loss-of-function variants in BCAS3 cause a syndromic neurodevelopmental disorder.	Pubmed	0.002337	1	0.006451	0.06997	1	1	BCAS3
Pubmed	33662891	Asprosin serum levels and glucose homeostasis in children with obesity.	Pubmed	0.002337	1	0.006451	0.06997	1	1	FBN1
Pubmed	22084935	Abnormal actin binding of aberrant ?-tropomyosins is a molecular cause of muscle weakness in TPM2-related nemaline and cap myopathy.	Pubmed	0.002337	1	0.006451	0.06997	1	1	TPM2
Pubmed	2167437	Diverse forms of a receptor for acidic and basic fibroblast growth factors.	Pubmed	0.002337	1	0.006451	0.06997	1	1	FGFR1
Pubmed	26464678	Immunolocalization of membrane-type 1 MMP in human rheumatoid synovium tissues.	Pubmed	0.002337	1	0.006451	0.06997	1	1	MMP14
Pubmed	32022326	?-Catenin Preserves the Stem State of Murine Bone Marrow Stromal Cells Through Activation of EZH2.	Pubmed	0.002337	1	0.006451	0.06997	1	1	CTNNB1
Pubmed	32034308	Stabilization of ?-catenin upon B-cell receptor signaling promotes NF-kB target genes transcription in mantle cell lymphoma.	Pubmed	0.002337	1	0.006451	0.06997	1	1	CTNNB1
Pubmed	17408465	Anaemia characterises patients with myelofibrosis harbouring Mpl mutation.	Pubmed	0.002337	1	0.006451	0.06997	1	1	MPL
Pubmed	21712446	FGFR signaling promotes the growth of triple-negative and basal-like breast cancer cell lines both in vitro and in vivo.	Pubmed	0.002337	1	0.006451	0.06997	1	1	FGFR1
Pubmed	12166538	Angiotensin converting enzyme gene polymorphism and glomerular filtration rate changes in type 2 diabetic patients.	Pubmed	0.002337	1	0.006451	0.06997	1	1	ACE
Pubmed	24672357	The polymorphism of the ACE gene affects left ventricular hypertrophy and causes disturbances in left ventricular systolic/diastolic function in patients with autosomal dominant polycystic kidney disease.	Pubmed	0.002337	1	0.006451	0.06997	1	1	ACE
Pubmed	19301262	Identification of tubulins as substrates of serine protease HtrA1 by mixture-based oriented peptide library screening.	Pubmed	0.002337	1	0.006451	0.06997	1	1	HTRA1
Pubmed	26464698	Fibroblast growth factor receptor 1 (FGFR1) expression in phosphaturic mesenchymal tumors.	Pubmed	0.002337	1	0.006451	0.06997	1	1	FGFR1
Pubmed	32486536	[Expression of ARID1A in ovarian seromucinous neoplasms and its clinicopathological significance].	Pubmed	0.002337	1	0.006451	0.06997	1	1	ARID1A
Pubmed	17264090	Angiotensin-converting enzyme I/D polymorphism and macrovascular disease in systemic sclerosis.	Pubmed	0.002337	1	0.006451	0.06997	1	1	ACE
Pubmed	12203992	TGGE screening of the entire FBN1 coding sequence in 126 individuals with marfan syndrome and related fibrillinopathies.	Pubmed	0.002337	1	0.006451	0.06997	1	1	FBN1
Pubmed	26511493	Association between RAD 51 rs1801320 and susceptibility to glioblastoma.	Pubmed	0.002337	1	0.006451	0.06997	1	1	RAD51
Pubmed	12203987	Mutations of FBN1 and genotype-phenotype correlations in Marfan syndrome and related fibrillinopathies.	Pubmed	0.002337	1	0.006451	0.06997	1	1	FBN1
Pubmed	19140342	[Human RAD51 recombinase: the role in the cell cycle checkpoint and cellular survival].	Pubmed	0.002337	1	0.006451	0.06997	1	1	RAD51
Pubmed	20640595	RAD51 135G/C polymorphism and breast cancer risk: a meta-analysis from 21 studies.	Pubmed	0.002337	1	0.006451	0.06997	1	1	RAD51
Pubmed	18698203	The angiotensinogen gene M235T polymorphism and development of preeclampsia/eclampsia: a meta-analysis and meta-regression of observational studies.	Pubmed	0.002337	1	0.006451	0.06997	1	1	AGT
Pubmed	27862810	Angiotensin-converting enzyme insertion/deletion polymorphism and the longitudinal progression of Alzheimer's disease.	Pubmed	0.002337	1	0.006451	0.06997	1	1	ACE
Pubmed	33576469	Genotype variant screening and phenotypic analysis of	Pubmed	0.002337	1	0.006451	0.06997	1	1	FBN1
Pubmed	28878124	Reversal of pathological cardiac hypertrophy via the MEF2-coregulator interface.	Pubmed	0.002337	1	0.006451	0.06997	1	1	MEF2A
Pubmed	22442279	Microarray, qPCR, and KCNJ5 sequencing of aldosterone-producing adenomas reveal differences in genotype and phenotype between zona glomerulosa- and zona fasciculata-like tumors.	Pubmed	0.002337	1	0.006451	0.06997	1	1	KCNJ5
Pubmed	20664532	The growth hormone receptor: mechanism of activation and clinical implications.	Pubmed	0.002337	1	0.006451	0.06997	1	1	GHR
Pubmed	15665118	Membrane type 1-matrix metalloproteinase is involved in migration of human monocytes and is regulated through their interaction with fibronectin or endothelium.	Pubmed	0.002337	1	0.006451	0.06997	1	1	MMP14
Pubmed	2924688	Structure of human angiotensinogen gene.	Pubmed	0.002337	1	0.006451	0.06997	1	1	AGT
Pubmed	28710487	Decreased serum apolipoprotein A1 levels are associated with poor survival and systemic inflammatory response in colorectal cancer.	Pubmed	0.002337	1	0.006451	0.06997	1	1	APOA1
Pubmed	15557125	Tumor cell traffic through the extracellular matrix is controlled by the membrane-anchored collagenase MT1-MMP.	Pubmed	0.002337	1	0.006451	0.06997	1	1	MMP14
Pubmed	17107350	Concurrent MPL515 and JAK2V617F mutations in myelofibrosis: chronology of clonal emergence and changes in mutant allele burden over time.	Pubmed	0.002337	1	0.006451	0.06997	1	1	MPL
Pubmed	25901601	Left ventricular systolic dysfunction in asymptomatic Marfan syndrome patients is related to the severity of gene mutation: insights from the novel three dimensional speckle tracking echocardiography.	Pubmed	0.002337	1	0.006451	0.06997	1	1	FBN1
Pubmed	12911556	Angiotensinogen gene variation and renoprotective efficacy of renin-angiotensin system blockade in IgA nephropathy.	Pubmed	0.002337	1	0.006451	0.06997	1	1	AGT
Pubmed	32061959	Therapeutic potential of targeting SHP2 in human developmental disorders and cancers.	Pubmed	0.002337	1	0.006451	0.06997	1	1	PTPN11
Pubmed	23673665	Chondroadherin fragmentation mediated by the protease HTRA1 distinguishes human intervertebral disc degeneration from normal aging.	Pubmed	0.002337	1	0.006451	0.06997	1	1	HTRA1
Pubmed	15557107	Nuclear accumulation of beta-catenin occurs commonly in the epithelial cells of juvenile polyps.	Pubmed	0.002337	1	0.006451	0.06997	1	1	CTNNB1
Pubmed	27510170	A novel TBX20 loss?of?function mutation contributes to adult?onset dilated cardiomyopathy or congenital atrial septal defect.	Pubmed	0.002337	1	0.006451	0.06997	1	1	TBX20
Pubmed	20483169	Associations between the angiotensin-converting enzyme insertion/deletion polymorphism and monoamine metabolite concentrations in cerebrospinal fluid.	Pubmed	0.002337	1	0.006451	0.06997	1	1	ACE
Pubmed	16140988	Evolutionary mechanisms shaping the genomic structure of the Williams-Beuren syndrome chromosomal region at human 7q11.23.	Pubmed	0.002337	1	0.006451	0.06997	1	1	TBL2
Pubmed	19949034	Cerebrovascular disease related to COL4A1 mutations in HANAC syndrome.	Pubmed	0.002337	1	0.006451	0.06997	1	1	COL4A1
Pubmed	12130512	Regulation of leukemic cell adhesion, proliferation, and survival by beta-catenin.	Pubmed	0.002337	1	0.006451	0.06997	1	1	CTNNB1
Pubmed	11322783	Enhanced stimulation of Akt-3/protein kinase B-gamma in human aortic smooth muscle cells.	Pubmed	0.002337	1	0.006451	0.06997	1	1	AKT3
Pubmed	29855346	ERK is a negative feedback regulator for IFN-?/STAT1 signaling by promoting STAT1 ubiquitination.	Pubmed	0.002337	1	0.006451	0.06997	1	1	STAT1
Pubmed	25713104	Shp2 in forebrain neurons regulates synaptic plasticity, locomotion, and memory formation in mice.	Pubmed	0.002337	1	0.006451	0.06997	1	1	PTPN11
Pubmed	30219651	Fibrillin protein pleiotropy: Acromelic dysplasias.	Pubmed	0.002337	1	0.006451	0.06997	1	1	FBN1
Pubmed	29747501	Multiproteomic and Transcriptomic Analysis of Oncogenic ?-Catenin Molecular Networks.	Pubmed	0.002337	1	0.006451	0.06997	1	1	CTNNB1
Pubmed	11857785	Generation of Fgfr1 conditional knockout mice.	Pubmed	0.002337	1	0.006451	0.06997	1	1	FGFR1
Pubmed	25691251	AZD-4547 exerts potent cytostatic and cytotoxic activities against fibroblast growth factor receptor (FGFR)-expressing colorectal cancer cells.	Pubmed	0.002337	1	0.006451	0.06997	1	1	FGFR1
Pubmed	18422699	Beta-catenin signalling in mesenchymal islet-derived precursor cells.	Pubmed	0.002337	1	0.006451	0.06997	1	1	CTNNB1
Pubmed	16788695	24-h ambulatory blood pressure is linked to chromosome 18q21-22 and genetic variation of NEDD4L associates with cross-sectional and longitudinal blood pressure in Swedes.	Pubmed	0.002337	1	0.006451	0.06997	1	1	NEDD4L
Pubmed	28878211	Assay to visualize specific protein oxidation reveals spatio-temporal regulation of SHP2.	Pubmed	0.002337	1	0.006451	0.06997	1	1	PTPN11
Pubmed	24696269	ACE polymorphism and use of ACE inhibitors: effects on memory performance.	Pubmed	0.002337	1	0.006451	0.06997	1	1	ACE
Pubmed	25198338	Functional short tandem repeat polymorphism of PTPN11 and susceptibility to hepatocellular carcinoma in Chinese populations.	Pubmed	0.002337	1	0.006451	0.06997	1	1	PTPN11
Pubmed	28807869	A novel mutation in SMOC1 and variable phenotypic expression in two patients with Waardenburg anophthalmia syndrome.	Pubmed	0.002337	1	0.006451	0.06997	1	1	SMOC1
Pubmed	32736193	BICC1 as a novel prognostic biomarker in gastric cancer correlating with immune infiltrates.	Pubmed	0.002337	1	0.006451	0.06997	1	1	BICC1
Pubmed	18422679	Aicardi-Gouti貥s syndrome: an important Mendelian mimic of congenital infection.	Pubmed	0.002337	1	0.006451	0.06997	1	1	RNASEH2B
Pubmed	24706164	The clinical and cardiometabolic effects of d3-growth hormone receptor polymorphism in acromegaly.	Pubmed	0.002337	1	0.006451	0.06997	1	1	GHR
Pubmed	16872533	Lack of MEF2A Delta7aa mutation in Irish families with early onset ischaemic heart disease, a family based study.	Pubmed	0.002337	1	0.006451	0.06997	1	1	MEF2A
Pubmed	9434167	Molecular cloning and expression of a novel human cDNA containing CAG repeats.	Pubmed	0.002337	1	0.006451	0.06997	1	1	ARID1A
Pubmed	22552716	Location and the functionality of erythropoietin receptor(s) in A2780 cells.	Pubmed	0.002337	1	0.006451	0.06997	1	1	EPOR
Pubmed	24077348	JMJD2B promotes epithelial-mesenchymal transition by cooperating with ?-catenin and enhances gastric cancer metastasis.	Pubmed	0.002337	1	0.006451	0.06997	1	1	KDM4B
Pubmed	30124797	A Common CACNA1C Gene Risk Variant has Sex-Dependent Effects on Behavioral Traits and Brain Functional Activity.	Pubmed	0.002337	1	0.006451	0.06997	1	1	CACNA1C
Pubmed	32022400	Congenital heart defects in Noonan syndrome: Diagnosis, management, and treatment.	Pubmed	0.002337	1	0.006451	0.06997	1	1	PTPN11
Pubmed	23648704	Allele-specific expression of angiotensinogen in human subcutaneous adipose tissue.	Pubmed	0.002337	1	0.006451	0.06997	1	1	AGT
Pubmed	32303188	Higher blood pressure in elderly hypertensive females, with increased arterial stiffness and blood pressure in females with the Fibrillin-1 2/3 genotype.	Pubmed	0.002337	1	0.006451	0.06997	1	1	FBN1
Pubmed	12864773	ACE DD genotype: an independent predisposition factor to venous thromboembolism.	Pubmed	0.002337	1	0.006451	0.06997	1	1	ACE
Pubmed	29172745	Association of ACE gene A2350G and I/D polymorphisms with essential hypertension in the northernmost province of China.	Pubmed	0.002337	1	0.006451	0.06997	1	1	ACE
Pubmed	24706100	Meta-analysis of the association between PTPN11 G/A polymorphism at intron 3 with risk of gastric atrophy among East Asians.	Pubmed	0.002337	1	0.006451	0.06997	1	1	PTPN11
Pubmed	24065387	Rad51 expression is a useful predictive factor for the efficacy of neoadjuvant chemoradiotherapy in squamous cell carcinoma of the esophagus.	Pubmed	0.002337	1	0.006451	0.06997	1	1	RAD51
Pubmed	32631901	Innate Priming of Neutrophils Potentiates Systemic Multiorgan Injury.	Pubmed	0.002337	1	0.006451	0.06997	1	1	STAT1
Pubmed	24721736	14-3-3 and ?-catenin are secreted on extracellular vesicles to activate the oncogenic Wnt pathway.	Pubmed	0.002337	1	0.006451	0.06997	1	1	CTNNB1
Pubmed	21846964	Growth hormone/IGF-I axis and growth hormone receptor mutations in idiopathic short stature.	Pubmed	0.002337	1	0.006451	0.06997	1	1	GHR
Pubmed	20688470	Effects of prolonged exercise on left ventricular mechanical synchrony in long-distance runners: importance of previous exposure to endurance races.	Pubmed	0.002337	1	0.006451	0.06997	1	1	ACE
Pubmed	23129244	New functions of protein kinase Gcn2 in yeast and mammals.	Pubmed	0.002337	1	0.006451	0.06997	1	1	EIF2AK4
Pubmed	23876437	Genetic ACE I/D polymorphism and recurrence of atrial fibrillation after catheter ablation.	Pubmed	0.002337	1	0.006451	0.06997	1	1	ACE
Pubmed	12634403	Epstein-Barr virus regulates STAT1 through latent membrane protein 1.	Pubmed	0.002337	1	0.006451	0.06997	1	1	STAT1
Pubmed	15295612	Association of ACE gene haplotype with essential hypertension.	Pubmed	0.002337	1	0.006451	0.06997	1	1	ACE
Pubmed	33743194	Global phosphoproteomics pinpoints uncharted Gcn2-mediated mechanisms of translational control.	Pubmed	0.002337	1	0.006451	0.06997	1	1	EIF2AK4
Pubmed	12130535	A nonsense mutation in the fibrillin-1 gene of a Marfan syndrome patient induces NMD and disrupts an exonic splicing enhancer.	Pubmed	0.002337	1	0.006451	0.06997	1	1	FBN1
Pubmed	21303487	Importance of serine727 phosphorylated STAT1 in IFN?-induced signaling and apoptosis of human salivary gland cells.	Pubmed	0.002337	1	0.006451	0.06997	1	1	STAT1
Pubmed	18422639	Beta-tropomyosin mutations alter tropomyosin isoform composition.	Pubmed	0.002337	1	0.006451	0.06997	1	1	TPM2
Pubmed	7627810	A mouse placental immunoregulatory factor different from transforming growth factor beta.	Pubmed	0.002337	1	0.006451	0.06997	1	1	TGFB2
Pubmed	29409357	Macrolides for KCNJ5-mutated aldosterone-producing adenoma (MAPA): design of a study for personalized diagnosis of primary aldosteronism.	Pubmed	0.002337	1	0.006451	0.06997	1	1	KCNJ5
Pubmed	20458146	Lnk constrains myeloproliferative diseases in mice.	Pubmed	0.002337	1	0.006451	0.06997	1	1	SH2B3
Pubmed	12130527	A 2-kb c-mpl promoter fragment is sufficient to direct expression to the megakaryocytic lineage and sites of embryonic hematopoiesis in transgenic mice.	Pubmed	0.002337	1	0.006451	0.06997	1	1	MPL
Pubmed	17580958	Bone morphogenetic protein-1 (BMP-1) cleaves human proapolipoprotein A1 and regulates its activation for lipid binding.	Pubmed	0.002337	1	0.006451	0.06997	1	1	APOA1
Pubmed	22564723	microRNA-9 targets matrix metalloproteinase 14 to inhibit invasion, metastasis, and angiogenesis of neuroblastoma cells.	Pubmed	0.002337	1	0.006451	0.06997	1	1	MMP14
Pubmed	21844367	Increased expression of multifunctional serine protease, HTRA1, in retinal pigment epithelium induces polypoidal choroidal vasculopathy in mice.	Pubmed	0.002337	1	0.006451	0.06997	1	1	HTRA1
Pubmed	28504003	Different metabolic responses induced by long-term interdisciplinary therapy in obese adolescents related to ACE I/D polymorphism.	Pubmed	0.002337	1	0.006451	0.06997	1	1	ACE
Pubmed	15138837	The ACE gene insertion/deletion polymorphism and elite endurance swimming.	Pubmed	0.002337	1	0.006451	0.06997	1	1	ACE
Pubmed	35320876	A CTNNB1-altered medulloblastoma shows the immunophenotypic, DNA methylation and transcriptomic profiles of SHH-activated, and not WNT-activated, medulloblastoma.	Pubmed	0.002337	1	0.006451	0.06997	1	1	CTNNB1
Pubmed	31774634	Genetic and molecular mechanism for distinct clinical phenotypes conveyed by allelic truncating mutations implicated in FBN1.	Pubmed	0.002337	1	0.006451	0.06997	1	1	FBN1
Pubmed	18216317	Healthy individuals have Goodpasture autoantigen-reactive T cells.	Pubmed	0.002337	1	0.006451	0.06997	1	1	CERT1
Pubmed	27558095	Novel FBN1 mutations are responsible for cardiovascular manifestations of Marfan syndrome.	Pubmed	0.002337	1	0.006451	0.06997	1	1	FBN1
Pubmed	28844868	Complexity of the Wnt/??catenin pathway: Searching for an activation model.	Pubmed	0.002337	1	0.006451	0.06997	1	1	CTNNB1
Pubmed	21871968	Atypical PKC? transduces electrophilic fatty acid signaling in pulmonary epithelial cells.	Pubmed	0.002337	1	0.006451	0.06997	1	1	PRKCZ
Pubmed	16365022	The angiotensin I-converting enzyme gene insertion/deletion polymorphism is linked to early gastric cancer.	Pubmed	0.002337	1	0.006451	0.06997	1	1	ACE
Pubmed	18399797	Apolipoprotein C-III: understanding an emerging cardiovascular risk factor.	Pubmed	0.002337	1	0.006451	0.06997	1	1	APOC3
Pubmed	22275527	Prevalence, clinical, and molecular correlates of KCNJ5 mutations in primary aldosteronism.	Pubmed	0.002337	1	0.006451	0.06997	1	1	KCNJ5
Pubmed	31123310	Vesicular Stomatitis Virus-Based Vaccine Protects Mice against Crimean-Congo Hemorrhagic Fever.	Pubmed	0.002337	1	0.006451	0.06997	1	1	STAT1
Pubmed	23276709	Comparative functional analysis of two fibroblast growth factor receptor 1 (FGFR1) mutations affecting the same residue (R254W and R254Q) in isolated hypogonadotropic hypogonadism (IHH).	Pubmed	0.002337	1	0.006451	0.06997	1	1	FGFR1
Pubmed	30352462	Association of Angiotensin-Converting Enzyme Insertion/Deletion Polymorphism with Recurrent Pregnancy Loss: a Meta-Analysis of 26 Case-Control Studies.	Pubmed	0.002337	1	0.006451	0.06997	1	1	ACE
Pubmed	11879185	Epitope-specific antibody-induced cleavage of angiotensin-converting enzyme from the cell surface.	Pubmed	0.002337	1	0.006451	0.06997	1	1	ACE
Pubmed	28120021	Matrix metalloproteinase-14 triggers an anti-inflammatory proteolytic cascade in endotoxemia.	Pubmed	0.002337	1	0.006451	0.06997	1	1	MMP14
Pubmed	11879189	Macrophage metalloproteinases degrade high-density-lipoprotein-associated apolipoprotein A-I at both the N- and C-termini.	Pubmed	0.002337	1	0.006451	0.06997	1	1	APOA1
Pubmed	21506126	Phosphorylation of AKT/PKB by CK2 is necessary for the AKT-dependent up-regulation of ?-catenin transcriptional activity.	Pubmed	0.002337	1	0.006451	0.06997	1	1	CTNNB1
Pubmed	28398341	The CACNA1C risk allele rs1006737 is associated with age-related prefrontal cortical thinning in bipolar I disorder.	Pubmed	0.002337	1	0.006451	0.06997	1	1	CACNA1C
Pubmed	27306335	?-Catenin modulation in neurofibromatosis type 1 bone repair: therapeutic implications.	Pubmed	0.002337	1	0.006451	0.06997	1	1	CTNNB1
Pubmed	25950566	Amyloidogenic propensity of a natural variant of human apolipoprotein A-I: stability and interaction with ligands.	Pubmed	0.002337	1	0.006451	0.06997	1	1	APOA1
Pubmed	19783326	No association between high temperature requirement 1 (HTRA1) gene polymorphisms and Alzheimer's disease.	Pubmed	0.002337	1	0.006451	0.06997	1	1	HTRA1
Pubmed	15917228	Goodpasture autoantibodies unmask cryptic epitopes by selectively dissociating autoantigen complexes lacking structural reinforcement: novel mechanisms for immune privilege and autoimmune pathogenesis.	Pubmed	0.002337	1	0.006451	0.06997	1	1	CERT1
Pubmed	16096271	Modification of the structure and function of fibrillin-1 by homocysteine suggests a potential pathogenetic mechanism in homocystinuria.	Pubmed	0.002337	1	0.006451	0.06997	1	1	FBN1
Pubmed	22190018	Frequent deletions of JARID2 in leukemic transformation of chronic myeloid malignancies.	Pubmed	0.002337	1	0.006451	0.06997	1	1	JARID2
Pubmed	31076406	Critical role of Jumonji domain of JMJD1C in MLL-rearranged leukemia.	Pubmed	0.002337	1	0.006451	0.06997	1	1	JMJD1C
Pubmed	17203186	Beta-catenin expression in relation to genetic instability and prognosis in colorectal cancer.	Pubmed	0.002337	1	0.006451	0.06997	1	1	CTNNB1
Pubmed	23154241	Endoplasmic reticulum stress in HepG2 cells inhibits apolipoprotein A-I secretion.	Pubmed	0.002337	1	0.006451	0.06997	1	1	APOA1
Pubmed	21868365	Mammary tumorigenesis induced by fibroblast growth factor receptor 1 requires activation of the epidermal growth factor receptor.	Pubmed	0.002337	1	0.006451	0.06997	1	1	FGFR1
Pubmed	23744610	Protein kinase A-dependent pSer(675) -?-catenin, a novel signaling defect in a mouse model of congenital hepatic fibrosis.	Pubmed	0.002337	1	0.006451	0.06997	1	1	CTNNB1
Pubmed	25510422	Decreased ?-catenin expression in first-trimester villi and decidua of patients with recurrent spontaneous abortion.	Pubmed	0.002337	1	0.006451	0.06997	1	1	CTNNB1
Pubmed	24493577	Expression and localization of serine protease Htra1 in neuroblastoma: correlation with cellular differentiation grade.	Pubmed	0.002337	1	0.006451	0.06997	1	1	HTRA1
Pubmed	32810603	Highly conserved amino acid residues in apolipoprotein A1 discordantly induce high density lipoprotein assembly in vitro and in vivo.	Pubmed	0.002337	1	0.006451	0.06997	1	1	APOA1
Pubmed	23646169	Angiotensin II is a new component involved in splenic T lymphocyte responses during Plasmodium berghei ANKA infection.	Pubmed	0.002337	1	0.006451	0.06997	1	1	AGT
Pubmed	29882937	Connexin43 Carboxyl-Terminal Domain Directly Interacts with ?-Catenin.	Pubmed	0.002337	1	0.006451	0.06997	1	1	CTNNB1
Pubmed	16272779	The relationship between angiotensin converting enzyme gene polymorphism, coronary artery disease, and stent restenosis: the role of angiotensin converting enzyme inhibitors in stent restenosis in patients with diabetes mellitus.	Pubmed	0.002337	1	0.006451	0.06997	1	1	ACE
Pubmed	23154270	The M235T polymorphism in the angiotensinogen gene and heart failure: a meta-analysis.	Pubmed	0.002337	1	0.006451	0.06997	1	1	AGT
Pubmed	28590052	Clinical report: A patient with a late diagnosis of cerebrotendinous xanthomatosis and a response to treatment.	Pubmed	0.002337	1	0.006451	0.06997	1	1	CYP27A1
Pubmed	19901018	Two-year body composition analyses of long-lived GHR null mice.	Pubmed	0.002337	1	0.006451	0.06997	1	1	GHR
Pubmed	27088511	Apolipoprotein A-1 regulates osteoblast and lipoblast precursor cells in mice.	Pubmed	0.002337	1	0.006451	0.06997	1	1	APOA1
Pubmed	29348120	Loss-of-Function Mutations, Remnant Cholesterol, Low-Density Lipoprotein Cholesterol, and Cardiovascular Risk: Mediation- and Meta-Analyses of 137?895 Individuals.	Pubmed	0.002337	1	0.006451	0.06997	1	1	APOC3
Pubmed	11818755	Involvement of renin-angiotensin system in pressure-flow relationship: role of angiotensin-converting enzyme gene polymorphism.	Pubmed	0.002337	1	0.006451	0.06997	1	1	ACE
Pubmed	23455487	High association of angiotensin-converting enzyme (ACE) gene insertion/deletion (I/D) polymorphism with recurrent aphthous stomatitis.	Pubmed	0.002337	1	0.006451	0.06997	1	1	ACE
Pubmed	19215628	Extracting a needle from a haystack: reanalysis of whole genome data reveals a readily translatable finding.	Pubmed	0.002337	1	0.006451	0.06997	1	1	CACNA1C
Pubmed	24138071	Investigation of molecular alterations of AKT-3 in triple-negative breast cancer.	Pubmed	0.002337	1	0.006451	0.06997	1	1	AKT3
Pubmed	16473349	Membrane-type 1 matrix metalloproteinase modulates focal adhesion stability and cell migration.	Pubmed	0.002337	1	0.006451	0.06997	1	1	MMP14
Pubmed	29520890	Protein kinase C zeta suppresses low- or high-grade colorectal cancer (CRC) phenotypes by interphase centrosome anchoring.	Pubmed	0.002337	1	0.006451	0.06997	1	1	PRKCZ
Pubmed	34756243	The MPL mutation.	Pubmed	0.002337	1	0.006451	0.06997	1	1	MPL
Pubmed	30197587	Anxiety Specific Response and Contribution of Active Hippocampal Neural Stem Cells to Chronic Pain Through Wnt/?-Catenin Signaling in Mice.	Pubmed	0.002337	1	0.006451	0.06997	1	1	CTNNB1
Pubmed	20642861	Effect of apoA-I on cholesterol release and apoE secretion in human mature adipocytes.	Pubmed	0.002337	1	0.006451	0.06997	1	1	APOA1
Pubmed	18086930	Lack of association between the MEF2A gene and myocardial infarction.	Pubmed	0.002337	1	0.006451	0.06997	1	1	MEF2A
Pubmed	22576020	Evidence of a stabilizing mutation of ?-catenin encoded by CTNNB1 exon 3 in a large series of sporadic parathyroid adenomas.	Pubmed	0.002337	1	0.006451	0.06997	1	1	CTNNB1
Pubmed	32110850	Lifespan of long-lived growth hormone receptor knockout mice was not normalized by housing at 30°C since weaning.	Pubmed	0.002337	1	0.006451	0.06997	1	1	GHR
Pubmed	33096476	Genetic markers and phosphoprotein forms of beta-catenin p?-Cat552 and p?-Cat675 are prognostic biomarkers of cervical cancer.	Pubmed	0.002337	1	0.006451	0.06997	1	1	CTNNB1
Pubmed	21881488	?-catenin (CTNNB1) S33C mutation in ovarian microcystic stromal tumors.	Pubmed	0.002337	1	0.006451	0.06997	1	1	CTNNB1
Pubmed	21266663	The associations between maternal and fetal angiotensinogen M235T polymorphism and pregnancy-induced hypertension in Chinese women.	Pubmed	0.002337	1	0.006451	0.06997	1	1	AGT
Pubmed	29338788	High-throughput immunophenotypic characterization of bone marrow- and cord blood-derived mesenchymal stromal cells reveals common and differentially expressed markers: identification of angiotensin-converting enzyme (CD143) as a marker differentially expressed between adult and perinatal tissue sources.	Pubmed	0.002337	1	0.006451	0.06997	1	1	ACE
Pubmed	31605752	LncRNA625 inhibits STAT1-mediated transactivation potential in esophageal cancer cells.	Pubmed	0.002337	1	0.006451	0.06997	1	1	STAT1
Pubmed	8940144	Feedback mechanism of focal vascular lesion formation in transgenic apolipoprotein(a) mice.	Pubmed	0.002337	1	0.006451	0.06997	1	1	APOA1
Pubmed	28846673	Skeletal evolution in Marfan syndrome: growth curves from a French national cohort.	Pubmed	0.002337	1	0.006451	0.06997	1	1	FBN1
Pubmed	29277345	Implication of the rs670 variant of APOA1 gene with lipid profile, serum adipokine levels and components of metabolic syndrome in adult obese subjects.	Pubmed	0.002337	1	0.006451	0.06997	1	1	APOA1
Pubmed	12876265	Shifts in angiotensin I converting enzyme insertion allele frequency across Europe: implications for Alzheimer's disease risk.	Pubmed	0.002337	1	0.006451	0.06997	1	1	ACE
Pubmed	12923054	DNA binding controls inactivation and nuclear accumulation of the transcription factor Stat1.	Pubmed	0.002337	1	0.006451	0.06997	1	1	STAT1
Pubmed	33446805	SHP2 blockade enhances anti-tumor immunity via tumor cell intrinsic and extrinsic mechanisms.	Pubmed	0.002337	1	0.006451	0.06997	1	1	PTPN11
Pubmed	11782381	Elevated levels of Rad51 recombination protein in tumor cells.	Pubmed	0.002337	1	0.006451	0.06997	1	1	RAD51
Pubmed	33902304	Prdm16 Supports Arterial Flow Recovery by Maintaining Endothelial Function.	Pubmed	0.002337	1	0.006451	0.06997	1	1	PRDM16
Pubmed	28846687	?-catenin is required for taste bud cell renewal and behavioral taste perception in adult mice.	Pubmed	0.002337	1	0.006451	0.06997	1	1	CTNNB1
Pubmed	30077727	The canonical Wnt/?-catenin signaling pathway stimulates herpes simplex virus 1 productive infection.	Pubmed	0.002337	1	0.006451	0.06997	1	1	CTNNB1
Pubmed	15848522	The influence of angiotensin-converting enzyme gene of donor and recipient on the function of transplanted kidney.	Pubmed	0.002337	1	0.006451	0.06997	1	1	ACE
Pubmed	6089875	Primary structure of human preangiotensinogen deduced from the cloned cDNA sequence.	Pubmed	0.002337	1	0.006451	0.06997	1	1	AGT
Pubmed	26440730	Analysis of the effects of depression associated polymorphisms on the activity of the BICC1 promoter in amygdala neurones.	Pubmed	0.002337	1	0.006451	0.06997	1	1	BICC1
Pubmed	15378541	Homozygosity mapping of lethal congenital contractural syndrome type 2 (LCCS2) to a 6 cM interval on chromosome 12q13.	Pubmed	0.002337	1	0.006451	0.06997	1	1	ERBB3
Pubmed	33652957	Reversal of Multidrug Resistance by Apolipoprotein A1-Modified Doxorubicin Liposome for Breast Cancer Treatment.	Pubmed	0.002337	1	0.006451	0.06997	1	1	APOA1
Pubmed	36321760	STAT1- and NFAT-independent amplification of purinoceptor function integrates cellular senescence with interleukin-6 production in preadipocytes.	Pubmed	0.002337	1	0.006451	0.06997	1	1	STAT1
Pubmed	20798561	Association of genetic polymorphisms in STAT1 gene with increased risk of hepatocellular carcinoma.	Pubmed	0.002337	1	0.006451	0.06997	1	1	STAT1
Pubmed	15799176	Angiotensin-converting enzyme gene polymorphism, left ventricular remodeling, and exercise capacity in strength-trained athletes.	Pubmed	0.002337	1	0.006451	0.06997	1	1	ACE
Pubmed	30993511	Activation of STAT1 by the FRK tyrosine kinase is associated with human glioma growth.	Pubmed	0.002337	1	0.006451	0.06997	1	1	STAT1
Pubmed	3142880	Tissue-specific expression of apolipoprotein A-I (ApoA-I) is regulated by the 5'-flanking region of the human ApoA-I gene.	Pubmed	0.002337	1	0.006451	0.06997	1	1	APOA1
Pubmed	23541807	ErbB3 silencing reduces osteosarcoma cell proliferation and tumor growth in vivo.	Pubmed	0.002337	1	0.006451	0.06997	1	1	ERBB3
Pubmed	17614015	Interaction between angiotensin converting enzyme insertion/deletion genotype and exercise training on knee extensor strength in older individuals.	Pubmed	0.002337	1	0.006451	0.06997	1	1	ACE
Pubmed	32048448	STAT1 and its related molecules as potential biomarkers in Mycobacterium tuberculosis infection.	Pubmed	0.002337	1	0.006451	0.06997	1	1	STAT1
Pubmed	31184614	[Characterization of Distal and Proximal Alternative Promoters of the Human ApoA-I Gene].	Pubmed	0.002337	1	0.006451	0.06997	1	1	APOA1
Pubmed	24128682	Upregulation of adenosine kinase in Rasmussen encephalitis.	Pubmed	0.002337	1	0.006451	0.06997	1	1	ADK
Pubmed	26450151	The genetic and regulatory architecture of ERBB3-type 1 diabetes susceptibility locus.	Pubmed	0.002337	1	0.006451	0.06997	1	1	ERBB3
Pubmed	23516848	[D allele of the angiotensin converting enzyme gene is a putative risk factor of restenosis after coronary stenting in patients with coronary heart disease].	Pubmed	0.002337	1	0.006451	0.06997	1	1	ACE
Pubmed	24501351	Innervation by a GABAergic neuron depresses spontaneous release in glutamatergic neurons and unveils the clamping phenotype of synaptotagmin-1.	Pubmed	0.002337	1	0.006451	0.06997	1	1	SYT1
Pubmed	26391364	Risk given by AGT polymorphisms in inducing susceptibility to essential hypertension among isolated populations from a remote region of China: A case-control study among the isolated populations.	Pubmed	0.002337	1	0.006451	0.06997	1	1	AGT
Pubmed	23117548	WT1, WTX and CTNNB1 mutation analysis in 43 patients with sporadic Wilms' tumor.	Pubmed	0.002337	1	0.006451	0.06997	1	1	CTNNB1
Pubmed	22505738	?-Catenin signaling initiates the activation of astrocytes and its dysregulation contributes to the pathogenesis of astrocytomas.	Pubmed	0.002337	1	0.006451	0.06997	1	1	CTNNB1
Pubmed	7691719	Fibrillin binds calcium and is coded by cDNAs that reveal a multidomain structure and alternatively spliced exons at the 5' end.	Pubmed	0.002337	1	0.006451	0.06997	1	1	FBN1
Pubmed	21288012	Enhanced binding of apolipoprotein A-I variants associated with hypertriglyceridemia to triglyceride-rich particles.	Pubmed	0.002337	1	0.006451	0.06997	1	1	APOA1
Pubmed	19406172	Proteolytic and non-proteolytic roles of membrane type-1 matrix metalloproteinase in malignancy.	Pubmed	0.002337	1	0.006451	0.06997	1	1	MMP14
Pubmed	12166659	Twenty single-nucleotide polymorphisms in four genes encoding cardiac ion channels.	Pubmed	0.002337	1	0.006451	0.06997	1	1	CACNA1C
Pubmed	12166654	Relation between angiotensin-converting enzyme II genotype and atrial fibrillation in Japanese patients with hypertrophic cardiomyopathy.	Pubmed	0.002337	1	0.006451	0.06997	1	1	ACE
Pubmed	9916936	Hereditary amyloid cardiomyopathy caused by a variant apolipoprotein A1.	Pubmed	0.002337	1	0.006451	0.06997	1	1	APOA1
Pubmed	31003938	Distinct phospholipid and sphingolipid species are linked to altered HDL function in apolipoprotein A-I deficiency.	Pubmed	0.002337	1	0.006451	0.06997	1	1	APOA1
Pubmed	12130699	Effects of methylmercury on human neuronal L-type calcium channels transiently expressed in human embryonic kidney cells (HEK-293).	Pubmed	0.002337	1	0.006451	0.06997	1	1	CACNA1C
Pubmed	11782306	Quality control of receptor-kinase signaling complexes.	Pubmed	0.002337	1	0.006451	0.06997	1	1	EPOR
Pubmed	18348260	Duplication of chromosome band 12q24.11q24.23 results in apparent Noonan syndrome.	Pubmed	0.002337	1	0.006451	0.06997	1	1	PTPN11
Pubmed	8663248	Expression cloning of a novel suppressor of the Lec15 and Lec35 glycosylation mutations of Chinese hamster ovary cells.	Pubmed	0.002337	1	0.006451	0.06997	1	1	MPDU1
Pubmed	17110616	Erythropoietin receptor expression in non-small cell lung carcinoma: a question of antibody specificity.	Pubmed	0.002337	1	0.006451	0.06997	1	1	EPOR
Pubmed	10022083	Fiber-FISH analysis of the 3'-terminal region of the human L-type Ca2+ channel alpha 1C subunit gene.	Pubmed	0.002337	1	0.006451	0.06997	1	1	CACNA1C
Pubmed	17653650	Sex-related influence of angiotensin-converting enzyme polymorphisms on fibrosis progression due to recurrent hepatitis C after liver transplantation.	Pubmed	0.002337	1	0.006451	0.06997	1	1	ACE
Pubmed	8988160	P1148A in fibrillin-1 is not a mutation anymore.	Pubmed	0.002337	1	0.006451	0.06997	1	1	FBN1
Pubmed	16571785	Dietary sodium intake regulates the ubiquitin-protein ligase nedd4-2 in the renal collecting system.	Pubmed	0.002337	1	0.006451	0.06997	1	1	NEDD4L
Pubmed	15317590	Molecular characterization of recombinant mouse adenosine kinase and evaluation as a target for protein phosphorylation.	Pubmed	0.002337	1	0.006451	0.06997	1	1	ADK
Pubmed	22456308	The exon 3-deleted/full-length growth hormone receptor polymorphism and response to growth hormone therapy in growth hormone deficiency and Turner syndrome: a multicenter study.	Pubmed	0.002337	1	0.006451	0.06997	1	1	GHR
Pubmed	19337996	IFN-gamma-STAT1 signal regulates the differentiation of inducible Treg: potential role for ROS-mediated apoptosis.	Pubmed	0.002337	1	0.006451	0.06997	1	1	STAT1
Pubmed	23998444	Human epidermal growth factor receptor 3 (HER3) blockade with U3-1287/AMG888 enhances the efficacy of radiation therapy in lung and head and neck carcinoma.	Pubmed	0.002337	1	0.006451	0.06997	1	1	ERBB3
Pubmed	21665952	Importin-alpha protein binding to a nuclear localization signal of carbohydrate response element-binding protein (ChREBP).	Pubmed	0.002337	1	0.006451	0.06997	1	1	MLXIPL
Pubmed	12384786	Absence of PTPN11 mutations in 28 cases of cardiofaciocutaneous (CFC) syndrome.	Pubmed	0.002337	1	0.006451	0.06997	1	1	PTPN11
Pubmed	15521065	Noonan syndrome type I with PTPN11 3 bp deletion: structure-function implications.	Pubmed	0.002337	1	0.006451	0.06997	1	1	PTPN11
Pubmed	12610144	The Epstein-Barr virus SM protein induces STAT1 and interferon-stimulated gene expression.	Pubmed	0.002337	1	0.006451	0.06997	1	1	STAT1
Pubmed	36849206	Phosphorylated signal transducer and activator of transcription proteins 1 in salivary glandular tissue: an important histological marker for diagnosis of primary Sjögren's syndrome.	Pubmed	0.002337	1	0.006451	0.06997	1	1	STAT1
Pubmed	27568030	Angiotensin-converting enzyme insertion/deletion gene polymorphism in multiple sclerosis: a meta-analysis.	Pubmed	0.002337	1	0.006451	0.06997	1	1	ACE
Pubmed	24924640	Deletions in the 3' part of the NFIX gene including a recurrent Alu-mediated deletion of exon 6 and 7 account for previously unexplained cases of Marshall-Smith syndrome.	Pubmed	0.002337	1	0.006451	0.06997	1	1	NFIX
Pubmed	27798140	Conditional Deletion of the L-Type Calcium Channel Cav1.2 in Oligodendrocyte Progenitor Cells Affects Postnatal Myelination in Mice.	Pubmed	0.002337	1	0.006451	0.06997	1	1	CACNA1C
Pubmed	11493447	Thrombocytopenic c-mpl(-/-) mice can produce a normal level of platelets after administration of 5-fluorouracil: the effect of age on the response.	Pubmed	0.002337	1	0.006451	0.06997	1	1	MPL
Pubmed	16859699	Overexpression of angiotensinogen in the myocardium induces downregulation of the fatty acid oxidation pathway.	Pubmed	0.002337	1	0.006451	0.06997	1	1	AGT
Pubmed	12130637	Characterization of SMOC-1, a novel modular calcium-binding protein in basement membranes.	Pubmed	0.002337	1	0.006451	0.06997	1	1	SMOC1
Pubmed	27137986	ARID1A alteration in aggressive urothelial carcinoma and variants of urothelial carcinoma.	Pubmed	0.002337	1	0.006451	0.06997	1	1	ARID1A
Pubmed	18182784	K homology domains of the mouse polycystic kidney disease-related protein, Bicaudal-C (Bicc1), mediate RNA binding in vitro.	Pubmed	0.002337	1	0.006451	0.06997	1	1	BICC1
Pubmed	26486181	Genetically-reduced serum ACE activity might be a causal risk factor for obstructive sleep apnea syndrome: A meta-analysis.	Pubmed	0.002337	1	0.006451	0.06997	1	1	ACE
Pubmed	21917933	Quantitative proteomics: TGF?? signaling in trabecular meshwork cells.	Pubmed	0.002337	1	0.006451	0.06997	1	1	TGFB2
Pubmed	11879649	Diverse trafficking patterns due to multiple traffic motifs in G protein-activated inwardly rectifying potassium channels from brain and heart.	Pubmed	0.002337	1	0.006451	0.06997	1	1	KCNJ5
Pubmed	23658016	High density lipoprotein protects against polymicrobe-induced sepsis in mice.	Pubmed	0.002337	1	0.006451	0.06997	1	1	APOA1
Pubmed	33554560	Detection and functional characterization of a novel	Pubmed	0.002337	1	0.006451	0.06997	1	1	MEF2A
Pubmed	24297342	SHP2 promotes laryngeal cancer growth through the Ras/Raf/Mek/Erk pathway and serves as a prognostic indicator for laryngeal cancer.	Pubmed	0.002337	1	0.006451	0.06997	1	1	PTPN11
Pubmed	21638320	High levels of ?-catenin signaling reduce osteogenic differentiation of stem cells in inflammatory microenvironments through inhibition of the noncanonical Wnt pathway.	Pubmed	0.002337	1	0.006451	0.06997	1	1	CTNNB1
Pubmed	18818378	Hyaluronan-mediated leukocyte adhesion and dextran sulfate sodium-induced colitis are attenuated in the absence of signal transducer and activator of transcription 1.	Pubmed	0.002337	1	0.006451	0.06997	1	1	STAT1
Pubmed	28337019	Apigenin-induced lysosomal degradation of ?-catenin in Wnt/?-catenin signaling.	Pubmed	0.002337	1	0.006451	0.06997	1	1	CTNNB1
Pubmed	31980684	A misprocessed form of Apolipoprotein A-I is specifically associated with recurrent Focal Segmental Glomerulosclerosis.	Pubmed	0.002337	1	0.006451	0.06997	1	1	APOA1
Pubmed	30907510	A Japanese patient with RAD51-associated Fanconi anemia.	Pubmed	0.002337	1	0.006451	0.06997	1	1	RAD51
Pubmed	33963176	The oncogenic E3 ligase TRIP12 suppresses epithelial-mesenchymal transition (EMT) and mesenchymal traits through ZEB1/2.	Pubmed	0.002337	1	0.006451	0.06997	1	1	TRIP12
Pubmed	8929854	Distribution of fibroblast growth factor (FGF)-2 and FGF receptor-1 messenger RNA expression and protein presence in the mid-trimester human fetus.	Pubmed	0.002337	1	0.006451	0.06997	1	1	FGFR1
Pubmed	17991432	A new APOA1 mutation with severe HDL-cholesterol deficiency and premature coronary artery disease.	Pubmed	0.002337	1	0.006451	0.06997	1	1	APOA1
Pubmed	26968207	General control nonderepressible 2 deletion predisposes to asparaginase-associated pancreatitis in mice.	Pubmed	0.002337	1	0.006451	0.06997	1	1	EIF2AK4
Pubmed	30391798	Alteration of mesenchymal stem cells polarity by laminar shear stimulation promoting ?-catenin nuclear localization.	Pubmed	0.002337	1	0.006451	0.06997	1	1	CTNNB1
Pubmed	15655381	Angiotensin-converting enzyme i/d polymorphism in patients with malignant hypertension.	Pubmed	0.002337	1	0.006451	0.06997	1	1	ACE
Pubmed	34421897	Case Report: Disseminated	Pubmed	0.002337	1	0.006451	0.06997	1	1	STAT1
Pubmed	25416682	Angiotensin-converting enzyme gene insertion/deletion polymorphism in nutritional disorders in children.	Pubmed	0.002337	1	0.006451	0.06997	1	1	ACE
Pubmed	23587112	Urinary angiotensinogen predicts adverse outcomes among acute kidney injury patients in the intensive care unit.	Pubmed	0.002337	1	0.006451	0.06997	1	1	AGT
Pubmed	27666438	Disruption of a miR-29 binding site leading to COL4A1 upregulation causes pontine autosomal dominant microangiopathy with leukoencephalopathy.	Pubmed	0.002337	1	0.006451	0.06997	1	1	COL4A1
Pubmed	19276555	Plasma angiotensin-converting enzyme in Alzheimer's disease.	Pubmed	0.002337	1	0.006451	0.06997	1	1	ACE
Pubmed	19492014	Effect of Ca(v)beta subunits on structural organization of Ca(v)1.2 calcium channels.	Pubmed	0.002337	1	0.006451	0.06997	1	1	CACNA1C
Pubmed	27208894	Enhanced Cognition and Hypoglutamatergic Signaling in a Growth Hormone Receptor Knockout Mouse Model of Successful Aging.	Pubmed	0.002337	1	0.006451	0.06997	1	1	GHR
Pubmed	21616938	RAD51C is a susceptibility gene for ovarian cancer.	Pubmed	0.002337	1	0.006451	0.06997	1	1	RAD51C
Pubmed	16595652	Phosphatidylinositol phosphates as co-activators of Ca2+ binding to C2 domains of synaptotagmin 1.	Pubmed	0.002337	1	0.006451	0.06997	1	1	SYT1
Pubmed	27835591	Celecoxib inhibits proliferation and survival of chronic myelogeous leukemia (CML) cells via AMPK-dependent regulation of ?-catenin and mTORC1/2.	Pubmed	0.002337	1	0.006451	0.06997	1	1	CTNNB1
Pubmed	19541519	The shortness of Pygmies is associated with severe under-expression of the growth hormone receptor.	Pubmed	0.002337	1	0.006451	0.06997	1	1	GHR
Pubmed	23406546	The CACNA1C risk allele selectively impacts on executive function in bipolar type I disorder.	Pubmed	0.002337	1	0.006451	0.06997	1	1	CACNA1C
Pubmed	22290824	Novel pathways to erythropoiesis induced by dimerization of intracellular C-Mpl in human hematopoietic progenitors.	Pubmed	0.002337	1	0.006451	0.06997	1	1	MPL
Pubmed	34815077	Two novel STAT1 mutations cause Mendelian susceptibility to mycobacterial disease.	Pubmed	0.002337	1	0.006451	0.06997	1	1	STAT1
Pubmed	8421103	Amino acid substitutions in the intracellular part of the growth hormone receptor in a patient with the Laron syndrome.	Pubmed	0.002337	1	0.006451	0.06997	1	1	GHR
Pubmed	12803241	The higher immunoreactivity to ACE (angiotensin converting enzyme) in patients with type 2 diabetes mellitus than in non-diabetic individuals.	Pubmed	0.002337	1	0.006451	0.06997	1	1	ACE
Pubmed	23359689	Tryptophan at the transmembrane-cytosolic junction modulates thrombopoietin receptor dimerization and activation.	Pubmed	0.002337	1	0.006451	0.06997	1	1	MPL
Pubmed	29409460	HtrA1 as a promising tissue marker in cancer: a meta-analysis.	Pubmed	0.002337	1	0.006451	0.06997	1	1	HTRA1
Pubmed	14658806	Angiotensin-converting enzyme polymorphisms and their potential impact on left ventricular myocardial geometry after aortic valve surgery.	Pubmed	0.002337	1	0.006451	0.06997	1	1	ACE
Pubmed	21388959	Critical roles of interactions among switch I-preceding residues and between switch II and its neighboring alpha-helix in conformational dynamics of the GTP-bound Ras family small GTPases.	Pubmed	0.002337	1	0.006451	0.06997	1	1	MRAS
Pubmed	7762551	A Gly1127Ser mutation in an EGF-like domain of the fibrillin-1 gene is a risk factor for ascending aortic aneurysm and dissection.	Pubmed	0.002337	1	0.006451	0.06997	1	1	FBN1
Pubmed	23178514	Synergistic effects of angiotensinogen -217 G?A and T704C (M235T) variants on the risk of severe preeclampsia.	Pubmed	0.002337	1	0.006451	0.06997	1	1	AGT
Pubmed	23154548	FGFR1 amplification in squamous cell carcinoma of the lung.	Pubmed	0.002337	1	0.006451	0.06997	1	1	FGFR1
Pubmed	24006281	JMJD1C, a JmjC domain-containing protein, is required for long-term maintenance of male germ cells in mice.	Pubmed	0.002337	1	0.006451	0.06997	1	1	JMJD1C
Pubmed	21844485	Angiotensin II upregulates protein phosphatase 2C? and inhibits AMP-activated protein kinase signaling and energy balance leading to skeletal muscle wasting.	Pubmed	0.002337	1	0.006451	0.06997	1	1	AGT
Pubmed	31064975	Deletion Polymorphism of Angiotensin Converting Enzyme Gene is Associated with Left Ventricular Hypertrophy in Uighur Hypertension-Obstructive Sleep Apnea Hypopnea Syndrome (OSAHS) Patients.	Pubmed	0.002337	1	0.006451	0.06997	1	1	ACE
Pubmed	20098439	CACNA1C (rs1006737) is associated with schizophrenia.	Pubmed	0.002337	1	0.006451	0.06997	1	1	CACNA1C
Pubmed	18084245	Aberrant fibrillin-1 expression in early emphysematous human lung: a proposed predisposition for emphysema.	Pubmed	0.002337	1	0.006451	0.06997	1	1	FBN1
Pubmed	23949443	Apolipoprotein CIII hyperactivates ? cell CaV1 channels through SR-BI/?1 integrin-dependent coactivation of PKA and Src.	Pubmed	0.002337	1	0.006451	0.06997	1	1	APOC3
Pubmed	20798657	No association between ACE gene variation and endurance athlete status in Ethiopians.	Pubmed	0.002337	1	0.006451	0.06997	1	1	ACE
Pubmed	33059492	Androgens Accentuate TGF-? Dependent Erk/Smad Activation During Thoracic Aortic Aneurysm Formation in Marfan Syndrome Male Mice.	Pubmed	0.002337	1	0.006451	0.06997	1	1	FBN1
Pubmed	24899236	Inward-rectifying potassium channelopathies: new insights into disorders of sodium and potassium homeostasis.	Pubmed	0.002337	1	0.006451	0.06997	1	1	KCNJ5
Pubmed	36223471	Pro-inflammatory megakaryocyte gene expression in murine models of breast cancer.	Pubmed	0.002337	1	0.006451	0.06997	1	1	MPL
Pubmed	18615853	Genetic variants in protein kinase C zeta gene and type 2 diabetes risk: a case-control study of a Chinese Han population.	Pubmed	0.002337	1	0.006451	0.06997	1	1	PRKCZ
Pubmed	15210729	Nucleocytoplasmic shuttling by nucleoporins Nup153 and Nup214 and CRM1-dependent nuclear export control the subcellular distribution of latent Stat1.	Pubmed	0.002337	1	0.006451	0.06997	1	1	STAT1
Pubmed	23891736	Aberrant humoral immune reactivity in DOCK8 deficiency with follicular hyperplasia and nodal plasmacytosis.	Pubmed	0.002337	1	0.006451	0.06997	1	1	DOCK8
Pubmed	35924408	Clonal evolution in hereditary thrombocytosis with MPL T487A mutation.	Pubmed	0.002337	1	0.006451	0.06997	1	1	MPL
Pubmed	14140941	[A FORM OF TACHYCARDIA CAUSED BY DIGITALIS (PAROXYSMAL AURICULAR TACHYCARDIA WITH BLOCK)].	Pubmed	0.002337	1	0.006451	0.06997	1	1	CACNA1C
Pubmed	21484789	Nuclear HER3 is associated with favorable overall survival in uveal melanoma.	Pubmed	0.002337	1	0.006451	0.06997	1	1	ERBB3
Pubmed	23609054	Transcription factor STAT1 gene polymorphism is associated with the development of severe forms of periodontal disease.	Pubmed	0.002337	1	0.006451	0.06997	1	1	STAT1
Pubmed	32761670	Sunitinib induces primary ectopic endometrial cell apoptosis through up-regulation of STAT1 in vitro.	Pubmed	0.002337	1	0.006451	0.06997	1	1	STAT1
Pubmed	21771153	Noonan syndrome.	Pubmed	0.002337	1	0.006451	0.06997	1	1	PTPN11
Pubmed	16461457	Gain-of-function/Noonan syndrome SHP-2/Ptpn11 mutants enhance calcium oscillations and impair NFAT signaling.	Pubmed	0.002337	1	0.006451	0.06997	1	1	PTPN11
Pubmed	33096415	The pathogenic T387A missense mutation in the gene encoding signal transducer and activator of transcription 1 exhibits a differential gene expression profile.	Pubmed	0.002337	1	0.006451	0.06997	1	1	STAT1
Pubmed	24961504	Lack of association of angiotensin-converting enzyme insertion/deletion polymorphism with breast cancer: An update meta-analysis based on 10405 subjects.	Pubmed	0.002337	1	0.006451	0.06997	1	1	ACE
Pubmed	16764984	Mutations in fibroblast growth factor receptor 1 cause Kallmann syndrome with a wide spectrum of reproductive phenotypes.	Pubmed	0.002337	1	0.006451	0.06997	1	1	FGFR1
Pubmed	15210714	A truncated isoform of c-Mpl with an essential C-terminal peptide targets the full-length receptor for degradation.	Pubmed	0.002337	1	0.006451	0.06997	1	1	MPL
Pubmed	9880493	Human Rad51 protein can form homologous joints in the absence of net strand exchange.	Pubmed	0.002337	1	0.006451	0.06997	1	1	RAD51
Pubmed	22938416	Gene silencing of ?-catenin by RNAi inhibits proliferation of human esophageal cancer cells by inducing G0/G1 cell cycle arrest.	Pubmed	0.002337	1	0.006451	0.06997	1	1	CTNNB1
Pubmed	25561462	HDL from apoA1 transgenic mice expressing the 4WF isoform is resistant to oxidative loss of function.	Pubmed	0.002337	1	0.006451	0.06997	1	1	APOA1
Pubmed	32785675	Signaling Through the Erythropoietin Receptor Affects Angiogenesis in Retinovascular Disease.	Pubmed	0.002337	1	0.006451	0.06997	1	1	EPOR
Pubmed	33131311	Endothelial FGFR1 (Fibroblast Growth Factor Receptor 1) Deficiency Contributes Differential Fibrogenic Effects in Kidney and Heart of Diabetic Mice.	Pubmed	0.002337	1	0.006451	0.06997	1	1	FGFR1
Pubmed	18446580	Angiotensinogen gene polymorphism predicts hypertension, and iridological constitutional classification enhances the risk for hypertension in Koreans.	Pubmed	0.002337	1	0.006451	0.06997	1	1	AGT
Pubmed	24550353	Expression of apoptosis-related genes in liver-specific growth hormone receptor gene-disrupted mice is sex dependent.	Pubmed	0.002337	1	0.006451	0.06997	1	1	GHR
Pubmed	30354756	Tumor Cell Subtypes Based on the Intracellular Hormonal Activity in KCNJ5-Mutated Aldosterone-Producing Adenoma.	Pubmed	0.002337	1	0.006451	0.06997	1	1	KCNJ5
Pubmed	21504074	[The role of angiotensin-converting enzyme gene polymorphism in development of erectile dysfunction in patients with metabolic syndrome].	Pubmed	0.002337	1	0.006451	0.06997	1	1	ACE
Pubmed	29760405	ARID1A mutation sensitizes most ovarian clear cell carcinomas to BET inhibitors.	Pubmed	0.002337	1	0.006451	0.06997	1	1	ARID1A
Pubmed	26981277	Growth Hormone Influence on the Morphology and Size of the Mouse Meibomian Gland.	Pubmed	0.002337	1	0.006451	0.06997	1	1	GHR
Pubmed	11999556	Erythropoietin receptor in myelodysplastic syndrome and leukemia.	Pubmed	0.002337	1	0.006451	0.06997	1	1	EPOR
Pubmed	33769075	Decreased expression of ARID1A invasively downregulates the expression of ribosomal proteins in hepatocellular carcinoma.	Pubmed	0.002337	1	0.006451	0.06997	1	1	ARID1A
Pubmed	30763326	Effects of angiotensin converting enzyme gene polymorphism on hypertension in Africa: A meta-analysis and systematic review.	Pubmed	0.002337	1	0.006451	0.06997	1	1	ACE
Pubmed	15694930	ACE insert/delete polymorphism and atherosclerosis.	Pubmed	0.002337	1	0.006451	0.06997	1	1	ACE
Pubmed	17942635	COOH-terminal association of human smooth muscle calcium channel Ca(v)1.2b with Src kinase protein binding domains: effect of nitrotyrosylation.	Pubmed	0.002337	1	0.006451	0.06997	1	1	CACNA1C
Pubmed	16280278	G-6A polymorphism of the angiotensinogen gene and its association with left ventricular mass in asymptomatic young adults from a biethnic community: the Bogalusa Heart Study.	Pubmed	0.002337	1	0.006451	0.06997	1	1	AGT
Pubmed	25370960	A novel FBN1 variant in a large Marfan family with high penetrance of aortic dissection or rupture.	Pubmed	0.002337	1	0.006451	0.06997	1	1	FBN1
Pubmed	15694942	Gender-specific effects of estrogen receptor alpha gene haplotype on high-density lipoprotein cholesterol response to atorvastatin: interaction with apolipoprotein AI gene polymorphism.	Pubmed	0.002337	1	0.006451	0.06997	1	1	APOA1
Pubmed	26004555	Inhibition of SHP-2 promotes radiosensitivity in glioma.	Pubmed	0.002337	1	0.006451	0.06997	1	1	PTPN11
Pubmed	31233928	Genetic Association of Angiotensin-Converting Enzyme I/D Polymorphism with Intracranial Hemorrhage: An Updated Meta-analysis of 39 Case-Control Studies.	Pubmed	0.002337	1	0.006451	0.06997	1	1	ACE
Pubmed	25715089	Cardiac remodeling in response to chronic iron deficiency: role of the erythropoietin receptor.	Pubmed	0.002337	1	0.006451	0.06997	1	1	EPOR
Pubmed	24163131	Absence of cell surface expression of human ACE leads to perinatal death.	Pubmed	0.002337	1	0.006451	0.06997	1	1	ACE
Pubmed	23213233	Promotion of vesicular zinc efflux by ZIP13 and its implications for spondylocheiro dysplastic Ehlers-Danlos syndrome.	Pubmed	0.002337	1	0.006451	0.06997	1	1	SLC39A13
Pubmed	14970360	Three single-nucleotide polymorphisms of the angiotensinogen gene and susceptibility to hypertension: single locus genotype vs. haplotype analysis.	Pubmed	0.002337	1	0.006451	0.06997	1	1	AGT
Pubmed	21881578	Association between the angiotensinogen gene T174M polymorphism and hypertension risk in the Chinese population: a meta-analysis.	Pubmed	0.002337	1	0.006451	0.06997	1	1	AGT
Pubmed	19663702	Monoclonal antibodies with selective specificity towards different glycosylation isoforms of FGFR1.	Pubmed	0.002337	1	0.006451	0.06997	1	1	FGFR1
Pubmed	12010817	Diagnostic and prognostic value of bone marrow angiogenesis and megakaryocyte c-Mpl expression in essential thrombocythemia.	Pubmed	0.002337	1	0.006451	0.06997	1	1	MPL
Pubmed	29059297	Association analysis between rs6184 and rs6180 polymorphisms of growth hormone receptor gene regarding skeletal-facial profile in a Colombian population.	Pubmed	0.002337	1	0.006451	0.06997	1	1	GHR
Pubmed	19129390	Loss of modifier of cell adhesion reveals a pathway leading to axonal degeneration.	Pubmed	0.002337	1	0.006451	0.06997	1	1	DOCK3
Pubmed	18941539	Kinetics of Wnt-driven beta-catenin stabilization revealed by quantitative and temporal imaging.	Pubmed	0.002337	1	0.006451	0.06997	1	1	CTNNB1
Pubmed	33601219	Second and third trimester serum levels of HtrA1 in pregnancies affected by pre-eclampsia.	Pubmed	0.002337	1	0.006451	0.06997	1	1	HTRA1
Pubmed	27050070	Arterial Stiffness, BMI, Dipping Status and ACE D/I Polymorphism in Type 1 Diabetic Children.	Pubmed	0.002337	1	0.006451	0.06997	1	1	ACE
Pubmed	22649549	Loss of STAT1 in bone marrow-derived cells accelerates skeletal muscle regeneration.	Pubmed	0.002337	1	0.006451	0.06997	1	1	STAT1
Pubmed	25115832	Investigation into the effect of hepatitis B virus on apoliprotein A1 expression and its mechanism.	Pubmed	0.002337	1	0.006451	0.06997	1	1	APOA1
Pubmed	16764852	Angiotensin-I-converting enzyme (ACE) insertion/deletion polymorphism in Mexican patients with coronary artery disease. Association with the disease but not with lipid levels.	Pubmed	0.002337	1	0.006451	0.06997	1	1	ACE
Pubmed	35456913	STAT1 and Its Crucial Role in the Control of Viral Infections.	Pubmed	0.002337	1	0.006451	0.06997	1	1	STAT1
Pubmed	18796624	Incomplete restoration of Mpl expression in the mpl-/- mouse produces partial correction of the stem cell-repopulating defect and paradoxical thrombocytosis.	Pubmed	0.002337	1	0.006451	0.06997	1	1	MPL
Pubmed	28256939	Increased Levels of STAT1 Protein in Blood CD4 T Cells from Systemic Lupus Erythematosus Patients Are Associated with Perturbed Homeostasis of Activated CD45RA	Pubmed	0.002337	1	0.006451	0.06997	1	1	STAT1
Pubmed	18698037	HER3 is a determinant for poor prognosis in melanoma.	Pubmed	0.002337	1	0.006451	0.06997	1	1	ERBB3
Pubmed	15340076	Transcriptional regulation of human CYP27 integrates retinoid, peroxisome proliferator-activated receptor, and liver X receptor signaling in macrophages.	Pubmed	0.002337	1	0.006451	0.06997	1	1	CYP27A1
Pubmed	33794192	CYP27A1-dependent anti-melanoma activity of limonoid natural products targets mitochondrial metabolism.	Pubmed	0.002337	1	0.006451	0.06997	1	1	CYP27A1
Pubmed	7678834	Collagen IV mRNA expression during development of the mouse retina: an in situ hybridization study.	Pubmed	0.002337	1	0.006451	0.06997	1	1	COL4A1
Pubmed	14730633	Fibrillin 1 abnormalities in dermal fibroblast cultures from first-degree relatives of patients with systemic sclerosis (scleroderma).	Pubmed	0.002337	1	0.006451	0.06997	1	1	FBN1
Pubmed	32991625	STAT1 deficiency predisposes to spontaneous otitis media.	Pubmed	0.002337	1	0.006451	0.06997	1	1	STAT1
Pubmed	27571738	Targeted deactivation of cancer-associated fibroblasts by ?-catenin ablation suppresses melanoma growth.	Pubmed	0.002337	1	0.006451	0.06997	1	1	CTNNB1
Pubmed	26643207	Apparent underdiagnosis of Cerebrotendinous Xanthomatosis revealed by analysis of ~60,000 human exomes.	Pubmed	0.002337	1	0.006451	0.06997	1	1	CYP27A1
Pubmed	26173102	Genetic Variants in the Wnt/?-Catenin Signaling Pathway as Indicators of Bladder Cancer Risk.	Pubmed	0.002337	1	0.006451	0.06997	1	1	CTNNB1
Pubmed	16739866	Genetic analysis of angiotensinogen gene polymorphisms (M235T and T174M) in Romanian patients with essential arterial hypertension.	Pubmed	0.002337	1	0.006451	0.06997	1	1	AGT
Pubmed	21712653	Calmodulin overexpression does not alter Cav1.2 function or oligomerization state.	Pubmed	0.002337	1	0.006451	0.06997	1	1	CACNA1C
Pubmed	21470351	The growth hormone receptor (GHR) exon 3 polymorphism and its correlation with metabolic profiles in obese Chinese children.	Pubmed	0.002337	1	0.006451	0.06997	1	1	GHR
Pubmed	7860770	Expression of a mutant human fibrillin allele upon a normal human or murine genetic background recapitulates a Marfan cellular phenotype.	Pubmed	0.002337	1	0.006451	0.06997	1	1	FBN1
Pubmed	28195318	Biallelic loss-of-function variants in DOCK3 cause muscle hypotonia, ataxia, and intellectual disability.	Pubmed	0.002337	1	0.006451	0.06997	1	1	DOCK3
Pubmed	6572912	Identification of a cDNA clone for mouse apoprotein A-1 (apo A-1) and its use in characterization of apo A-1 mRNA expression in liver and small intestine.	Pubmed	0.002337	1	0.006451	0.06997	1	1	APOA1
Pubmed	7918609	Characterization of two new human apolipoprotein A-I variants: apolipoprotein A-I Tsushima (Trp-108-->Arg) and A-I Hita (Ala-95-->Asp).	Pubmed	0.002337	1	0.006451	0.06997	1	1	APOA1
Pubmed	12925557	The ACE gene I/D polymorphism is not associated with the blood pressure and cardiovascular benefits of ACE inhibition.	Pubmed	0.002337	1	0.006451	0.06997	1	1	ACE
Pubmed	23071627	Negative coupling as a mechanism for signal propagation between C2 domains of synaptotagmin I.	Pubmed	0.002337	1	0.006451	0.06997	1	1	SYT1
Pubmed	20170098	Salicylic acid based small molecule inhibitor for the oncogenic Src homology-2 domain containing protein tyrosine phosphatase-2 (SHP2).	Pubmed	0.002337	1	0.006451	0.06997	1	1	PTPN11
Pubmed	25776029	Immunohistochemical expression of ARID1A in penile squamous cell carcinomas: a tissue microarray study of 112 cases.	Pubmed	0.002337	1	0.006451	0.06997	1	1	ARID1A
Pubmed	32881242	Exploration of CTNNB1 ctDNA as a putative biomarker for hepatoblastoma.	Pubmed	0.002337	1	0.006451	0.06997	1	1	CTNNB1
Pubmed	28185965	Cav1.2, but not Cav1.3, L-type calcium channel subtype mediates nicotine-induced conditioned place preference in miceo.	Pubmed	0.002337	1	0.006451	0.06997	1	1	CACNA1C
Pubmed	18591247	Glucose activates ChREBP by increasing its rate of nuclear entry and relieving repression of its transcriptional activity.	Pubmed	0.002337	1	0.006451	0.06997	1	1	MLXIPL
Pubmed	19805322	Differential but convergent functions of Ca2+ binding to synaptotagmin-1 C2 domains mediate neurotransmitter release.	Pubmed	0.002337	1	0.006451	0.06997	1	1	SYT1
Pubmed	16642441	Association of polymorphisms in the Angiotensin-converting enzyme gene with Alzheimer disease in an Israeli Arab community.	Pubmed	0.002337	1	0.006451	0.06997	1	1	ACE
Pubmed	33591433	APOA1: a Protein with Multiple Therapeutic Functions.	Pubmed	0.002337	1	0.006451	0.06997	1	1	APOA1
Pubmed	25188816	Fibroblast growth factor receptor inhibition is active against mesothelioma and synergizes with radio- and chemotherapy.	Pubmed	0.002337	1	0.006451	0.06997	1	1	FGFR1
Pubmed	27487789	Fibrillin-1 (FBN-1) a new marker of germ cell neoplasia in situ.	Pubmed	0.002337	1	0.006451	0.06997	1	1	FBN1
Pubmed	20639399	Review: association between angiotensin converting enzyme G2350A polymorphism and hypertension risk: a meta-analysis.	Pubmed	0.002337	1	0.006451	0.06997	1	1	ACE
Pubmed	35297303	Collagen type IV alpha 1 (COL4A1) silence hampers the invasion, migration and epithelial-mesenchymal transition (EMT) of gastric cancer cells through blocking Hedgehog signaling pathway.	Pubmed	0.002337	1	0.006451	0.06997	1	1	COL4A1
Pubmed	23913621	CTNNB1 45F mutation is a molecular prognosticator of increased postoperative primary desmoid tumor recurrence: an independent, multicenter validation study.	Pubmed	0.002337	1	0.006451	0.06997	1	1	CTNNB1
Pubmed	24452034	Novel variants detected in AGT gene among patients with essential hypertension.	Pubmed	0.002337	1	0.006451	0.06997	1	1	AGT
Pubmed	24452035	ACE insertion/deletion polymorphism (rs1799752) modifies the renoprotective effect of renin-angiotensin system blockade in patients with IgA nephropathy.	Pubmed	0.002337	1	0.006451	0.06997	1	1	ACE
Pubmed	29578333	Charged Residues in the C-Terminal Domain of Apolipoprotein A-I Modulate Oligomerization.	Pubmed	0.002337	1	0.006451	0.06997	1	1	APOA1
Pubmed	20568399	[Association study between exon 4 NFKBIL1 polymorphism and multiple sclerosis].	Pubmed	0.002337	1	0.006451	0.06997	1	1	NFKBIL1
Pubmed	26621843	The erbB3- and IGF-1 receptor-initiated signaling pathways exhibit distinct effects on lapatinib sensitivity against trastuzumab-resistant breast cancer cells.	Pubmed	0.002337	1	0.006451	0.06997	1	1	ERBB3
Pubmed	23661462	The insertion/deletion polymorphism in the ACE gene and chronic obstructive pulmonary disease.	Pubmed	0.002337	1	0.006451	0.06997	1	1	ACE
Pubmed	24080357	Mutation in CYP27A1 identified in family with coronary artery disease.	Pubmed	0.002337	1	0.006451	0.06997	1	1	CYP27A1
Pubmed	22963260	Increasing extracellular matrix collagen level and MMP activity induces cyst development in polycystic kidney disease.	Pubmed	0.002337	1	0.006451	0.06997	1	1	MMP14
Pubmed	2578961	Amino acid sequence of the non-collagenous globular domain (NC1) of the alpha 1(IV) chain of basement membrane collagen as derived from complementary DNA.	Pubmed	0.002337	1	0.006451	0.06997	1	1	COL4A1
Pubmed	15258834	An association analysis between ApoA1 polymorphisms and the high-density lipoprotein (HDL) cholesterol level and myocardial infarction (MI) in Japanese.	Pubmed	0.002337	1	0.006451	0.06997	1	1	APOA1
Pubmed	21734056	Suppression of STAT-1 expression by human papillomaviruses is necessary for differentiation-dependent genome amplification and plasmid maintenance.	Pubmed	0.002337	1	0.006451	0.06997	1	1	STAT1
Pubmed	30185469	The Absence of the ACE N-Domain Decreases Renal Inflammation and Facilitates Sodium Excretion during Diabetic Kidney Disease.	Pubmed	0.002337	1	0.006451	0.06997	1	1	ACE
Pubmed	23443556	De novo lipogenesis in human fat and liver is linked to ChREBP-? and metabolic health.	Pubmed	0.002337	1	0.006451	0.06997	1	1	MLXIPL
Pubmed	30787447	A novel dominant-negative FGFR1 variant causes Hartsfield syndrome by deregulating RAS/ERK1/2 pathway.	Pubmed	0.002337	1	0.006451	0.06997	1	1	FGFR1
Pubmed	28229379	A novel frameshift mutation in the sterol 27-hydroxylase gene in an Egyptian family with cerebrotendinous xanthomatosis without cataract.	Pubmed	0.002337	1	0.006451	0.06997	1	1	CYP27A1
Pubmed	18025834	No relation between angiotensin-converting enzyme gene polymorphism and pseudoexfoliation.	Pubmed	0.002337	1	0.006451	0.06997	1	1	ACE
Pubmed	11179430	Requirement of the Lec35 gene for all known classes of monosaccharide-P-dolichol-dependent glycosyltransferase reactions in mammals.	Pubmed	0.002337	1	0.006451	0.06997	1	1	MPDU1
Pubmed	16377621	The role of human HtrA1 in arthritic disease.	Pubmed	0.002337	1	0.006451	0.06997	1	1	HTRA1
Pubmed	22517796	Indoleamine 2,3-dioxygenase and metabolites protect murine lung allografts and impair the calcium mobilization of T cells.	Pubmed	0.002337	1	0.006451	0.06997	1	1	EIF2AK4
Pubmed	20216084	Linkage of angiotensinogen gene polymorphisms with hypertension in a sibling study of Hong Kong Chinese.	Pubmed	0.002337	1	0.006451	0.06997	1	1	AGT
Pubmed	19058590	Angiotensin-1 converting enzyme I/D gene polymorphism: scenario in Malaysia.	Pubmed	0.002337	1	0.006451	0.06997	1	1	ACE
Pubmed	15462112	Association between activated renin angiotensin system and bone formation in hemodialysis patients: is the bone mass genetically determined by ACE gene polymorphism?	Pubmed	0.002337	1	0.006451	0.06997	1	1	ACE
Pubmed	23382182	S-nitrosylated SHP-2 contributes to NMDA receptor-mediated excitotoxicity in acute ischemic stroke.	Pubmed	0.002337	1	0.006451	0.06997	1	1	PTPN11
Pubmed	32628976	SARS-CoV-2 infections and COVID-19 mortalities strongly correlate with ACE1 I/D genotype.	Pubmed	0.002337	1	0.006451	0.06997	1	1	ACE
Pubmed	28293855	Growth Hormone Receptor Knockdown Sensitizes Human Melanoma Cells to Chemotherapy by Attenuating Expression of ABC Drug Efflux Pumps.	Pubmed	0.002337	1	0.006451	0.06997	1	1	GHR
Pubmed	24501415	Flexibility in surface-exposed loops in a virus capsid mediates escape from antibody neutralization.	Pubmed	0.002337	1	0.006451	0.06997	1	1	STAT1
Pubmed	23321164	Expression and clinical significance of SHP2 in gastric cancer.	Pubmed	0.002337	1	0.006451	0.06997	1	1	PTPN11
Pubmed	22275364	RAD51 protein ATP cap regulates nucleoprotein filament stability.	Pubmed	0.002337	1	0.006451	0.06997	1	1	RAD51
Pubmed	1433576	Urinary bladder function in the tight-skin mouse.	Pubmed	0.002337	1	0.006451	0.06997	1	1	FBN1
Pubmed	15256277	Angiotensin converting enzyme and the arrhythmogenic action of angiotensin I: cardiac cell membrane as a site of angiotensin I conversion.	Pubmed	0.002337	1	0.006451	0.06997	1	1	ACE
Pubmed	19590623	Angiotensin-converting enzyme gene DD genotype neither increases susceptibility to acute pancreatitis nor influences disease severity.	Pubmed	0.002337	1	0.006451	0.06997	1	1	ACE
Pubmed	24696493	Efficient norovirus and reovirus replication in the mouse intestine requires microfold (M) cells.	Pubmed	0.002337	1	0.006451	0.06997	1	1	STAT1
Pubmed	8653794	Solution structure of a pair of calcium-binding epidermal growth factor-like domains: implications for the Marfan syndrome and other genetic disorders.	Pubmed	0.002337	1	0.006451	0.06997	1	1	FBN1
Pubmed	24525463	Downregulation of Rad51 participates in OTA-induced DNA double-strand breaks in GES-1 cells in vitro.	Pubmed	0.002337	1	0.006451	0.06997	1	1	RAD51
Pubmed	18652767	Lack of association between angiotensin-converting enzyme gene polymorphism and type I aortic dissection.	Pubmed	0.002337	1	0.006451	0.06997	1	1	ACE
Pubmed	22277968	Surgical stress resistance induced by single amino acid deprivation requires Gcn2 in mice.	Pubmed	0.002337	1	0.006451	0.06997	1	1	EIF2AK4
Pubmed	33757126	SPARC-related modular calcium binding 1 regulates aortic valve calcification by disrupting BMPR-II/p-p38 signalling.	Pubmed	0.002337	1	0.006451	0.06997	1	1	SMOC1
Pubmed	17075859	Amyloid contained in the knee joint meniscus is formed from apolipoprotein A-I.	Pubmed	0.002337	1	0.006451	0.06997	1	1	APOA1
Pubmed	18640765	Activating PTPN11 mutants promote hematopoietic progenitor cell-cycle progression and survival.	Pubmed	0.002337	1	0.006451	0.06997	1	1	PTPN11
Pubmed	32229724	MT1-MMP deficiency leads to defective ependymal cell maturation, impaired ciliogenesis, and hydrocephalus.	Pubmed	0.002337	1	0.006451	0.06997	1	1	MMP14
Pubmed	17075845	Overexpression of phosphorylated STAT-1alpha in the labial salivary glands of patients with Sjögren's syndrome.	Pubmed	0.002337	1	0.006451	0.06997	1	1	STAT1
Pubmed	204308	The amino acid sequence of human APOA-I, an apolipoprotein isolated from high density lipoproteins.	Pubmed	0.002337	1	0.006451	0.06997	1	1	APOA1
Pubmed	27206329	ACE serum level and I/D gene polymorphism in children with obstructive uropathies and other congenital anomalies of the kidney and urinary tract.	Pubmed	0.002337	1	0.006451	0.06997	1	1	ACE
Pubmed	24997622	Evaluation of the association between CD143 gene polymorphism and psoriasis.	Pubmed	0.002337	1	0.006451	0.06997	1	1	ACE
Pubmed	18566295	Atorvastatin and fenofibrate have comparable effects on VLDL-apolipoprotein C-III kinetics in men with the metabolic syndrome.	Pubmed	0.002337	1	0.006451	0.06997	1	1	APOC3
Pubmed	26486273	Microphthalmia-associated transcription factor/T-box factor-2 axis acts through Cyclin D1 to regulate melanocyte proliferation.	Pubmed	0.002337	1	0.006451	0.06997	1	1	TBX2
Pubmed	23154428	Evidence that FGFR1 loss-of-function mutations may cause variable skeletal malformations in patients with Kallmann syndrome.	Pubmed	0.002337	1	0.006451	0.06997	1	1	FGFR1
Pubmed	11023980	Increased susceptibility to ischemia-induced brain damage in transgenic mice overexpressing a dominant negative form of SHP2.	Pubmed	0.002337	1	0.006451	0.06997	1	1	PTPN11
Pubmed	19203483	A polymorphism in the angiotensin-converting enzyme gene is associated with smoking behavior.	Pubmed	0.002337	1	0.006451	0.06997	1	1	ACE
Pubmed	9326947	Targetting of the gene encoding fibrillin-1 recapitulates the vascular aspect of Marfan syndrome.	Pubmed	0.002337	1	0.006451	0.06997	1	1	FBN1
Pubmed	25186177	Prostate cancer cell-stromal cell crosstalk via FGFR1 mediates antitumor activity of dovitinib in bone metastases.	Pubmed	0.002337	1	0.006451	0.06997	1	1	FGFR1
Pubmed	22180433	Exome sequencing identifies MPL as a causative gene in familial aplastic anemia.	Pubmed	0.002337	1	0.006451	0.06997	1	1	MPL
Pubmed	12360613	[ACE gene I/D-polymorphism and hereditary predisposition to myocardial infarction].	Pubmed	0.002337	1	0.006451	0.06997	1	1	ACE
Pubmed	14500749	Role for nuclear factor-kappaB and signal transducer and activator of transcription 1/interferon regulatory factor-1 in cytokine-induced endothelin-1 release in human vascular smooth muscle cells.	Pubmed	0.002337	1	0.006451	0.06997	1	1	STAT1
Pubmed	14994253	Angiotensin-converting enzyme gene polymorphism, carotid intima-media thickness, and left ventricular mass index in adolescent hypertension.	Pubmed	0.002337	1	0.006451	0.06997	1	1	ACE
Pubmed	12117727	Mechanism of accumulation of cholesterol and cholestanol in tendons and the role of sterol 27-hydroxylase (CYP27A1).	Pubmed	0.002337	1	0.006451	0.06997	1	1	CYP27A1
Pubmed	32376799	GCN2 regulates pancreatic ? cell mass by sensing intracellular amino acid levels.	Pubmed	0.002337	1	0.006451	0.06997	1	1	EIF2AK4
Pubmed	34081037	Pseudoendocrine Sarcoma: Clinicopathologic Analysis of 23 Cases of a Distinctive Soft Tissue Neoplasm With Metastatic Potential, Recurrent CTNNB1 Mutations, and a Predilection for Truncal Locations.	Pubmed	0.002337	1	0.006451	0.06997	1	1	CTNNB1
Pubmed	23939995	FGFR1 signaling stimulates proliferation of human mesenchymal stem cells by inhibiting the cyclin-dependent kinase inhibitors p21(Waf1) and p27(Kip1).	Pubmed	0.002337	1	0.006451	0.06997	1	1	FGFR1
Pubmed	31749445	The ribosomal P-stalk couples amino acid starvation to GCN2 activation in mammalian cells.	Pubmed	0.002337	1	0.006451	0.06997	1	1	EIF2AK4
Pubmed	21183731	Transcriptional activation of apolipoprotein CIII expression by glucose may contribute to diabetic dyslipidemia.	Pubmed	0.002337	1	0.006451	0.06997	1	1	APOC3
Pubmed	18855427	Packing density of the erythropoietin receptor transmembrane domain correlates with amplification of biological responses.	Pubmed	0.002337	1	0.006451	0.06997	1	1	EPOR
Pubmed	21095024	Association of coronary inflammation and angiotensin II with impaired microvascular reperfusion in patients with ST-segment elevation myocardial infarction.	Pubmed	0.002337	1	0.006451	0.06997	1	1	AGT
Pubmed	27013018	Genetic disorders in primary aldosteronism-familial and somatic.	Pubmed	0.002337	1	0.006451	0.06997	1	1	KCNJ5
Pubmed	26403966	HtrA1 regulates epithelial-mesenchymal transition in hepatocellular carcinoma.	Pubmed	0.002337	1	0.006451	0.06997	1	1	HTRA1
Pubmed	12130713	Ischemia promotes renin activation and angiotensin formation in sympathetic nerve terminals isolated from the human heart: contribution to carrier-mediated norepinephrine release.	Pubmed	0.002337	1	0.006451	0.06997	1	1	AGT
Pubmed	22253910	Identifying mechanisms by which Escherichia coli O157:H7 subverts interferon-? mediated signal transducer and activator of transcription-1 activation.	Pubmed	0.002337	1	0.006451	0.06997	1	1	STAT1
Pubmed	31461650	Small-Molecule and CRISPR Screening Converge to Reveal Receptor Tyrosine Kinase Dependencies in Pediatric Rhabdoid Tumors.	Pubmed	0.002337	1	0.006451	0.06997	1	1	PTPN11
Pubmed	23225343	Phenotypic spectrum of COL4A1 mutations: porencephaly to schizencephaly.	Pubmed	0.002337	1	0.006451	0.06997	1	1	COL4A1
Pubmed	19470753	Serine protease HtrA1 associates with microtubules and inhibits cell migration.	Pubmed	0.002337	1	0.006451	0.06997	1	1	HTRA1
Pubmed	19901267	MT1-MMP controls human mesenchymal stem cell trafficking and differentiation.	Pubmed	0.002337	1	0.006451	0.06997	1	1	MMP14
Pubmed	31904116	Targeting Wnt/?-catenin and PI3K/Akt/mTOR pathways in T-cell acute lymphoblastic leukemia.	Pubmed	0.002337	1	0.006451	0.06997	1	1	CTNNB1
Pubmed	33096343	A common deletion in the growth hormone receptor gene (d3-GHR) in the offspring is related to maternal placental GH levels during pregnancy.	Pubmed	0.002337	1	0.006451	0.06997	1	1	GHR
Pubmed	17785212	Angiotensinogen M235T polymorphism and left ventricular indices in treated hypertensive patients with normal coronary arteries.	Pubmed	0.002337	1	0.006451	0.06997	1	1	AGT
Pubmed	16221869	Nephron function in transgenic mice with selective vascular or tubular expression of Angiotensin-converting enzyme.	Pubmed	0.002337	1	0.006451	0.06997	1	1	ACE
Pubmed	9275209	Delayed loss of cholesterol from a localized lipoprotein depot in apolipoprotein A-I-deficient mice.	Pubmed	0.002337	1	0.006451	0.06997	1	1	APOA1
Pubmed	24657276	The phosphorylation of endogenous Nedd4-2 In Na(+)-absorbing human airway epithelial cells.	Pubmed	0.002337	1	0.006451	0.06997	1	1	NEDD4L
Pubmed	30486620	Angiotensin Converting Enzyme Insertion/Deletion Polymorphism is Associated with Breast Cancer Risk: A Meta-Analysis	Pubmed	0.002337	1	0.006451	0.06997	1	1	ACE
Pubmed	23441089	MPL W515L mutation in pediatric essential thrombocythemia.	Pubmed	0.002337	1	0.006451	0.06997	1	1	MPL
Pubmed	12469902	Angiotensin I-converting enzyme gene polymorphism in a Serbian population: a gender-specific association with hypertension.	Pubmed	0.002337	1	0.006451	0.06997	1	1	ACE
Pubmed	26173491	Effect of apolipoprotein A1 genetic polymorphisms on lipid profiles and the risk of coronary artery disease.	Pubmed	0.002337	1	0.006451	0.06997	1	1	APOA1
Pubmed	17110421	Protein kinase Czeta is required for oleic acid-induced secretion of glucagon-like peptide-1 by intestinal endocrine L cells.	Pubmed	0.002337	1	0.006451	0.06997	1	1	PRKCZ
Pubmed	15596449	CERT mediates intermembrane transfer of various molecular species of ceramides.	Pubmed	0.002337	1	0.006451	0.06997	1	1	CERT1
Pubmed	12960218	Correlation between PTPN11 gene mutations and congenital heart defects in Noonan and LEOPARD syndromes.	Pubmed	0.002337	1	0.006451	0.06997	1	1	PTPN11
Pubmed	31216002	KCNJ5 Somatic Mutation Is a Predictor of Hypertension Remission After Adrenalectomy for Unilateral Primary Aldosteronism.	Pubmed	0.002337	1	0.006451	0.06997	1	1	KCNJ5
Pubmed	33167018	Orodental, Facial and Clinical Features of Mutation-Positive Noonan Syndrome: A Monocentric Study.	Pubmed	0.002337	1	0.006451	0.06997	1	1	PTPN11
Pubmed	1638993	Interactions between retinoids and TGF beta s in mouse morphogenesis.	Pubmed	0.002337	1	0.006451	0.06997	1	1	TGFB2
Pubmed	26596276	Genetic associations and shared environmental effects on the skin microbiome of Korean twins.	Pubmed	0.002337	1	0.006451	0.06997	1	1	FGFR1
Pubmed	30268125	Identification of serum ?-catenin as a biomarker in patients with HBV-related liver diseases.	Pubmed	0.002337	1	0.006451	0.06997	1	1	CTNNB1
Pubmed	21183685	Ubiquitination regulates the internalization, endolysosomal sorting, and signaling of the erythropoietin receptor.	Pubmed	0.002337	1	0.006451	0.06997	1	1	EPOR
Pubmed	23709754	New and recurrent gain-of-function STAT1 mutations in patients with chronic mucocutaneous candidiasis from Eastern and Central Europe.	Pubmed	0.002337	1	0.006451	0.06997	1	1	STAT1
Pubmed	21433060	?-Catenin mediates cyclic strain-stimulated cardiomyogenesis in mouse embryonic stem cells through ROS-dependent and integrin-mediated PI3K/Akt pathways.	Pubmed	0.002337	1	0.006451	0.06997	1	1	CTNNB1
Pubmed	22383139	Association of genetic variations of PRDM16 with metabolic syndrome in a general Xinjiang Uygur population.	Pubmed	0.002337	1	0.006451	0.06997	1	1	PRDM16
Pubmed	33169621	methylation: association with cortisol, perceived stress, rs1006737 and childhood trauma in males.	Pubmed	0.002337	1	0.006451	0.06997	1	1	CACNA1C
Pubmed	17173930	Dimerization of the erythropoietin receptor transmembrane domain in micelles.	Pubmed	0.002337	1	0.006451	0.06997	1	1	EPOR
Pubmed	12707331	Src homology region 2-containing protein tyrosine phosphatase-2 (SHP-2) can play a direct role in the inhibitory function of killer cell Ig-like receptors in human NK cells.	Pubmed	0.002337	1	0.006451	0.06997	1	1	PTPN11
Pubmed	28641786	Association of apolipoprotein-CIII (apoC-III), endothelium-dependent vasodilation and peripheral neuropathy in a multi-ethnic population with type 2 diabetes.	Pubmed	0.002337	1	0.006451	0.06997	1	1	APOC3
Pubmed	25005144	?-catenin as a regulator and therapeutic target for asthmatic airway remodeling.	Pubmed	0.002337	1	0.006451	0.06997	1	1	CTNNB1
Pubmed	11155741	Lack of association between angiotensin I-converting enzyme gene deletion polymorphism and cerebrovascular disease in Taiwanese.	Pubmed	0.002337	1	0.006451	0.06997	1	1	ACE
Pubmed	21976404	Angiotensin-converting enzyme (ACE) serum levels and gene polymorphism in Egyptian patients with systemic lupus erythematosus.	Pubmed	0.002337	1	0.006451	0.06997	1	1	ACE
Pubmed	17447731	The carboxy-terminal region of apoA-I is required for the ABCA1-dependent formation of alpha-HDL but not prebeta-HDL particles in vivo.	Pubmed	0.002337	1	0.006451	0.06997	1	1	APOA1
Pubmed	23056334	Application of on-line nanoLC-IT-TOF in the identification of serum ?-catenin complex in mice scald model.	Pubmed	0.002337	1	0.006451	0.06997	1	1	CTNNB1
Pubmed	15364160	Association of serum apolipoprotein C III levels and apolipoprotein C III gene Sst I polymorphism with carotid intima-media thickness in Chinese type 2 diabetic patients.	Pubmed	0.002337	1	0.006451	0.06997	1	1	APOC3
Pubmed	17173968	Molecular requirements for L-type Ca2+ channel blockade by testosterone.	Pubmed	0.002337	1	0.006451	0.06997	1	1	CACNA1C
Pubmed	21724993	Cutting edge: ?-catenin is dispensable for T cell effector differentiation, memory formation, and recall responses.	Pubmed	0.002337	1	0.006451	0.06997	1	1	CTNNB1
Pubmed	25536643	Wnt/beta-catenin signaling pathway in hepatocellular carcinomas cases from Colombia.	Pubmed	0.002337	1	0.006451	0.06997	1	1	CTNNB1
Pubmed	22613795	Thrombopoietin/MPL participates in initiating and maintaining RUNX1-ETO acute myeloid leukemia via PI3K/AKT signaling.	Pubmed	0.002337	1	0.006451	0.06997	1	1	MPL
Pubmed	15834127	Evidence for multiple complementary pathways for efficient cholesterol absorption in mice.	Pubmed	0.002337	1	0.006451	0.06997	1	1	APOA1
Pubmed	30004693	Effects of Disease-Causing Mutations on the Conformation of Human Apolipoprotein A-I in Model Lipoproteins.	Pubmed	0.002337	1	0.006451	0.06997	1	1	APOA1
Pubmed	16979659	Visualizing the assembly of human Rad51 filaments on double-stranded DNA.	Pubmed	0.002337	1	0.006451	0.06997	1	1	RAD51
Pubmed	8087843	Synaptotagmin I is a high affinity receptor for clathrin AP-2: implications for membrane recycling.	Pubmed	0.002337	1	0.006451	0.06997	1	1	SYT1
Pubmed	26910651	ACE gene in pregnancy complications: Insights into future vascular risk.	Pubmed	0.002337	1	0.006451	0.06997	1	1	ACE
Pubmed	33011305	?-catenin regulates muscle glucose transport via actin remodelling and M-cadherin binding.	Pubmed	0.002337	1	0.006451	0.06997	1	1	CTNNB1
Pubmed	21291419	Cytosolic lysine residues enhance anterograde transport and activation of the erythropoietin receptor.	Pubmed	0.002337	1	0.006451	0.06997	1	1	EPOR
Pubmed	20615089	?-catenin promoter ChIP-chip reveals potential schizophrenia and bipolar disorder gene network.	Pubmed	0.002337	1	0.006451	0.06997	1	1	CTNNB1
Pubmed	1651914	Transgenic mice demonstrate a testis-specific promoter for angiotensin-converting enzyme.	Pubmed	0.002337	1	0.006451	0.06997	1	1	ACE
Pubmed	9828126	A novel human gene, WSTF, is deleted in Williams syndrome.	Pubmed	0.002337	1	0.006451	0.06997	1	1	BAZ1B
Pubmed	6978152	Kinetic considerations for the regulation of adenosine and deoxyadenosine metabolism in mouse and human tissues based on a thymocyte model.	Pubmed	0.002337	1	0.006451	0.06997	1	1	ADK
Pubmed	33300278	Development and validation of a CTNNB1-associated metabolic prognostic model for hepatocellular carcinoma.	Pubmed	0.002337	1	0.006451	0.06997	1	1	CTNNB1
Pubmed	12152254	[Is insertion/deletion polymorphism angiotensin-converting enzyme gene responsible for long-life?].	Pubmed	0.002337	1	0.006451	0.06997	1	1	ACE
Pubmed	24430365	ARID1A: a potential prognostic factor for breast cancer.	Pubmed	0.002337	1	0.006451	0.06997	1	1	ARID1A
Pubmed	19360103	Estradiol activates beta-catenin dependent transcription in neurons.	Pubmed	0.002337	1	0.006451	0.06997	1	1	CTNNB1
Pubmed	21594992	Further evidence for a marfanoid syndrome with neonatal progeroid features and severe generalized lipodystrophy due to frameshift mutations near the 3' end of the FBN1 gene.	Pubmed	0.002337	1	0.006451	0.06997	1	1	FBN1
Pubmed	26222869	Genetic Association Between CD143 rs4340 Polymorphism and Pneumonia risk: A Meta Analysis.	Pubmed	0.002337	1	0.006451	0.06997	1	1	ACE
Pubmed	21594993	Progeroid facial features and lipodystrophy associated with a novel splice site mutation in the final intron of the FBN1 gene.	Pubmed	0.002337	1	0.006451	0.06997	1	1	FBN1
Pubmed	22684045	?-Catenin regulates hepatic mitochondrial function and energy balance in mice.	Pubmed	0.002337	1	0.006451	0.06997	1	1	CTNNB1
Pubmed	2539263	Expression cloning of the murine erythropoietin receptor.	Pubmed	0.002337	1	0.006451	0.06997	1	1	EPOR
Pubmed	2987919	Chromosomal assignments of the genes coding for human types II, III, and IV collagen: a dispersed gene family.	Pubmed	0.002337	1	0.006451	0.06997	1	1	COL4A1
Pubmed	8075820	Transient production of TGF-beta 2 by postnatal cerebellar neurons and its effect on neuroblast proliferation.	Pubmed	0.002337	1	0.006451	0.06997	1	1	TGFB2
Pubmed	25510065	[Preplacentation pregnancy loss in cases of angiotensin-converting enzyme insertion/deletion polymorphism].	Pubmed	0.002337	1	0.006451	0.06997	1	1	ACE
Pubmed	24297181	Molecular and thermodynamic mechanisms of the chloride-dependent human angiotensin-I-converting enzyme (ACE).	Pubmed	0.002337	1	0.006451	0.06997	1	1	ACE
Pubmed	23661344	Relationship between ?-catenin expression and prognostic parameters of colorectal carcinomas.	Pubmed	0.002337	1	0.006451	0.06997	1	1	CTNNB1
Pubmed	25211326	Interference with the expression of ?-catenin reverses cisplatin resistance in A2780/DDP cells and inhibits the progression of ovarian cancer in mouse model.	Pubmed	0.002337	1	0.006451	0.06997	1	1	CTNNB1
Pubmed	16172223	Angiotensin-converting enzyme gene insertion/deletion polymorphism and breast cancer risk.	Pubmed	0.002337	1	0.006451	0.06997	1	1	ACE
Pubmed	11309300	Beta-catenin mutations in biliary tract cancers: a population-based study in China.	Pubmed	0.002337	1	0.006451	0.06997	1	1	CTNNB1
Pubmed	23083999	Alterations of maternal plasma HTRA1 level in preeclampsia complicated by IUGR.	Pubmed	0.002337	1	0.006451	0.06997	1	1	HTRA1
Pubmed	20639003	The D-allele of ACE insertion/deletion polymorphism is associated with regional white matter volume changes and cognitive impairment in remitted geriatric depression.	Pubmed	0.002337	1	0.006451	0.06997	1	1	ACE
Pubmed	7870075	A novel mutation in the fibrillin gene (FBN1) in familial arachnodactyly.	Pubmed	0.002337	1	0.006451	0.06997	1	1	FBN1
Pubmed	15315169	Angiotensin-converting enzyme gene insertion/deletion polymorphism in children with Henoch-Schonlein purpua nephritis.	Pubmed	0.002337	1	0.006451	0.06997	1	1	ACE
Pubmed	25911549	Flow cytometric detection of MPL (CD110) as a diagnostic tool for differentiation of congenital thrombocytopenias.	Pubmed	0.002337	1	0.006451	0.06997	1	1	MPL
Pubmed	29725820	CADASIL brain vessels show a HTRA1 loss-of-function profile.	Pubmed	0.002337	1	0.006451	0.06997	1	1	HTRA1
Pubmed	2912343	A 16-month study of the development of genetic emphysema in tight-skin mice.	Pubmed	0.002337	1	0.006451	0.06997	1	1	FBN1
Pubmed	31088682	HTRA1 promotes transdifferentiation of normal fibroblasts to cancer-associated fibroblasts through activation of the NF-?B/bFGF signaling pathway in gastric cancer.	Pubmed	0.002337	1	0.006451	0.06997	1	1	HTRA1
Pubmed	25237935	The absence of GH signaling affects the susceptibility to high-fat diet-induced hypothalamic inflammation in male mice.	Pubmed	0.002337	1	0.006451	0.06997	1	1	GHR
Pubmed	31857074	Oncogenic Mutations in Armadillo Repeats 5 and 6 of ?-Catenin Reduce Binding to APC, Increasing Signaling and Transcription of Target Genes.	Pubmed	0.002337	1	0.006451	0.06997	1	1	CTNNB1
Pubmed	17014625	ACE gene polymorphism might disclose why some Taiwanese children with allergic rhinitis develop asthma symptoms but others do not.	Pubmed	0.002337	1	0.006451	0.06997	1	1	ACE
Pubmed	24114215	Expressions of Src homology 2 domain-containing phosphatase and its clinical significance in laryngeal carcinoma.	Pubmed	0.002337	1	0.006451	0.06997	1	1	PTPN11
Pubmed	12781647	I/D ACE gene polymorphism in survival of leukemia patients -- hypothesis and pilot study.	Pubmed	0.002337	1	0.006451	0.06997	1	1	ACE
Pubmed	21663571	Prognostic value of serum angiotensin-converting enzyme activity for outcome of community-acquired pneumonia.	Pubmed	0.002337	1	0.006451	0.06997	1	1	ACE
Pubmed	35033991	Relationship between insertion/deletion (I/D) polymorphism of angiotensin converting enzyme (ACE) gene and susceptibility to type 2 diabetes mellitus in the Middle East and North Africa Region: A meta-analysis.	Pubmed	0.002337	1	0.006451	0.06997	1	1	ACE
Pubmed	24909266	Mutational and expressional analysis of ERBB3 gene in common solid cancers.	Pubmed	0.002337	1	0.006451	0.06997	1	1	ERBB3
Pubmed	2539212	Factor-independent erythropoietic progenitor cells in leukemia induced by the myeloproliferative leukemia virus.	Pubmed	0.002337	1	0.006451	0.06997	1	1	MPL
Pubmed	12901857	Structural basis of the lisinopril-binding specificity in N- and C-domains of human somatic ACE.	Pubmed	0.002337	1	0.006451	0.06997	1	1	ACE
Pubmed	28244647	Activation of Wnt/?-catenin signalling is required for TGF-?/Smad2/3 signalling during myofibroblast proliferation.	Pubmed	0.002337	1	0.006451	0.06997	1	1	CTNNB1
Pubmed	28968756	Resistance mediated by alternative receptor tyrosine kinases in FGFR1-amplified lung cancer.	Pubmed	0.002337	1	0.006451	0.06997	1	1	FGFR1
Pubmed	25007800	Molecular pathogenesis of spondylocheirodysplastic Ehlers-Danlos syndrome caused by mutant ZIP13 proteins.	Pubmed	0.002337	1	0.006451	0.06997	1	1	SLC39A13
Pubmed	11165047	Identification and characterization of a novel transcript of the murine growth hormone receptor gene exhibiting development- and tissue-specific expression.	Pubmed	0.002337	1	0.006451	0.06997	1	1	GHR
Pubmed	36103394	Suppressor of Fused Regulation of Hedgehog Signaling is Required for Proper Astrocyte Differentiation.	Pubmed	0.002337	1	0.006451	0.06997	1	1	SUFU
Pubmed	25355139	The clinical and biological significance of STAT1 in esophageal squamous cell carcinoma.	Pubmed	0.002337	1	0.006451	0.06997	1	1	STAT1
Pubmed	20050683	Degradation of soluble and fibrillar amyloid beta-protein by matrix metalloproteinase (MT1-MMP) in vitro.	Pubmed	0.002337	1	0.006451	0.06997	1	1	MMP14
Pubmed	11189010	Expression of the receptor tyrosine kinases, epidermal growth factor receptor, ErbB2, and ErbB3, in human ocular surface epithelia.	Pubmed	0.002337	1	0.006451	0.06997	1	1	ERBB3
Pubmed	35320351	The Role of ARID1A in the Nonestrogenic Modulation of IGF-1 Signaling.	Pubmed	0.002337	1	0.006451	0.06997	1	1	ARID1A
Pubmed	24755625	Secondary structure changes in ApoA-I Milano (R173C) are not accompanied by a decrease in protein stability or solubility.	Pubmed	0.002337	1	0.006451	0.06997	1	1	APOA1
Pubmed	19433476	An apoA-I mimetic peptide containing a proline residue has greater in vivo HDL binding and anti-inflammatory ability than the 4F peptide.	Pubmed	0.002337	1	0.006451	0.06997	1	1	APOA1
Pubmed	22023520	?-Catenin signaling: no relevance in Hodgkin lymphoma?	Pubmed	0.002337	1	0.006451	0.06997	1	1	CTNNB1
Pubmed	27003775	Expression of ?-catenin and its correlation with metastatic progression of esophagogastric junction adenocarcinoma.	Pubmed	0.002337	1	0.006451	0.06997	1	1	CTNNB1
Pubmed	31884580	AMD-Associated HTRA1 Variants Do Not Influence TGF-? Signaling in Microglia.	Pubmed	0.002337	1	0.006451	0.06997	1	1	HTRA1
Pubmed	24466203	Beta-catenin is vital for the integrity of mouse embryonic stem cells.	Pubmed	0.002337	1	0.006451	0.06997	1	1	CTNNB1
Pubmed	36480935	Asprosin levels in women with and without the polycystic ovary syndrome: a systematic review and meta-analysis.	Pubmed	0.002337	1	0.006451	0.06997	1	1	FBN1
Pubmed	36898377	Activation of ?-catenin in mesenchymal progenitors leads to muscle mass loss.	Pubmed	0.002337	1	0.006451	0.06997	1	1	CTNNB1
Pubmed	22167183	Distinct roles of FANCO/RAD51C protein in DNA damage signaling and repair: implications for Fanconi anemia and breast cancer susceptibility.	Pubmed	0.002337	1	0.006451	0.06997	1	1	RAD51C
Pubmed	21364758	Impairment of the Plasmodium falciparum erythrocytic cycle induced by angiotensin peptides.	Pubmed	0.002337	1	0.006451	0.06997	1	1	AGT
Pubmed	21122686	Complete Apo AI deficiency in an Iraqi Mandaean family: case studies and review of the literature.	Pubmed	0.002337	1	0.006451	0.06997	1	1	APOA1
Pubmed	33302801	Angiotensinogen M235T polymorphism and susceptibility to hypertrophic cardiomyopathy in Asian population: A meta analysis.	Pubmed	0.002337	1	0.006451	0.06997	1	1	AGT
Pubmed	25595057	Membrane effects of N-terminal fragment of apolipoprotein A-I: a fluorescent probe study.	Pubmed	0.002337	1	0.006451	0.06997	1	1	APOA1
Pubmed	10614635	Protection against diabetes-induced nephropathy in growth hormone receptor/binding protein gene-disrupted mice.	Pubmed	0.002337	1	0.006451	0.06997	1	1	GHR
Pubmed	27869162	The histone demethylase KDM4B regulates peritoneal seeding of ovarian cancer.	Pubmed	0.002337	1	0.006451	0.06997	1	1	KDM4B
Pubmed	31279664	Detection of ten novel FBN1 mutations in Chinese patients with typical or incomplete Marfan syndrome and an overview of the genotype-phenotype correlations.	Pubmed	0.002337	1	0.006451	0.06997	1	1	FBN1
Pubmed	27196565	Identification of a Novel Missense FBN2 Mutation in a Chinese Family with Congenital Contractural Arachnodactyly Using Exome Sequencing.	Pubmed	0.002337	1	0.006451	0.06997	1	1	FBN2
Pubmed	24743685	Genetic variants in FBN-1 and risk for thoracic aortic aneurysm and dissection.	Pubmed	0.002337	1	0.006451	0.06997	1	1	FBN1
Pubmed	35983034	T cell-specific constitutive active SHP2 enhances T cell memory formation and reduces T cell activation.	Pubmed	0.002337	1	0.006451	0.06997	1	1	PTPN11
Pubmed	22990809	Ca(V)1.2 I-II linker structure and Timothy syndrome.	Pubmed	0.002337	1	0.006451	0.06997	1	1	CACNA1C
Pubmed	28281553	CTNNB1 (beta-catenin) mutation identifies low grade, early stage endometrial cancer patients at increased risk of recurrence.	Pubmed	0.002337	1	0.006451	0.06997	1	1	CTNNB1
Pubmed	28604818	CACNA1C gene regulates behavioral strategies in operant rule learning.	Pubmed	0.002337	1	0.006451	0.06997	1	1	CACNA1C
Pubmed	15956575	Innate STAT1-dependent genomic response of neurons to the antiviral cytokine alpha interferon.	Pubmed	0.002337	1	0.006451	0.06997	1	1	STAT1
Pubmed	22684070	Crystallization and preliminary X-ray analysis of the C-terminal domain of CCM2, part of a novel adaptor protein involved in cerebral cavernous malformations.	Pubmed	0.002337	1	0.006451	0.06997	1	1	CCM2
Pubmed	18845793	Pronounced thrombocytosis in transgenic mice expressing reduced levels of Mpl in platelets and terminally differentiated megakaryocytes.	Pubmed	0.002337	1	0.006451	0.06997	1	1	MPL
Pubmed	20558929	Identification of a novel missense mutation in the sterol 27-hydroxylase gene in two Japanese patients with cerebrotendinous xanthomatosis.	Pubmed	0.002337	1	0.006451	0.06997	1	1	CYP27A1
Pubmed	22796573	Cardiac specific ATP-sensitive K+ channel (KATP) overexpression results in embryonic lethality.	Pubmed	0.002337	1	0.006451	0.06997	1	1	KCNJ5
Pubmed	8541160	Angiotensin converting enzyme gene deletion allele is independently and strongly associated with coronary atherosclerosis and myocardial infarction.	Pubmed	0.002337	1	0.006451	0.06997	1	1	ACE
Pubmed	14742432	Subcellular localization and targeting of N-acetylglucosaminyl phosphatidylinositol de-N-acetylase, the second enzyme in the glycosylphosphatidylinositol biosynthetic pathway.	Pubmed	0.002337	1	0.006451	0.06997	1	1	PIGL
Pubmed	19939975	Changes in angiotensin type 1 receptor binding and angiotensin-induced pressor responses in the rostral ventrolateral medulla of angiotensinogen knockout mice.	Pubmed	0.002337	1	0.006451	0.06997	1	1	AGT
Pubmed	14729464	Growth factors regulate beta-catenin-mediated TCF-dependent transcriptional activation in fibroblasts during the proliferative phase of wound healing.	Pubmed	0.002337	1	0.006451	0.06997	1	1	CTNNB1
Pubmed	34181800	The association between apolipoprotein A-1 plasma level and premature coronary artery disease: A systematic review and meta-analysis.	Pubmed	0.002337	1	0.006451	0.06997	1	1	APOA1
Pubmed	27992582	Dietary Macronutrient Composition Directs ChREBP Isoform Expression and Glucose Metabolism in Mice.	Pubmed	0.002337	1	0.006451	0.06997	1	1	MLXIPL
Pubmed	23490077	Pharmacological modulation of beta-catenin and its applications in cancer therapy.	Pubmed	0.002337	1	0.006451	0.06997	1	1	CTNNB1
Pubmed	14595187	Tension-induced reduction in connexin 43 expression in cranial sutures is linked to transcriptional regulation by TBX2.	Pubmed	0.002337	1	0.006451	0.06997	1	1	TBX2
Pubmed	20461453	RAD51 135G>C does not modify breast cancer risk in non-BRCA1/2 mutation carriers: evidence from a meta-analysis of 12 studies.	Pubmed	0.002337	1	0.006451	0.06997	1	1	RAD51
Pubmed	7529079	Functional expression of a mouse growth hormone receptor cDNA in transfected mouse L cells.	Pubmed	0.002337	1	0.006451	0.06997	1	1	GHR
Pubmed	21939545	Antiretroviral treatment-induced dyslipidemia in HIV-infected patients is influenced by the APOC3-related rs10892151 polymorphism.	Pubmed	0.002337	1	0.006451	0.06997	1	1	APOC3
Pubmed	35151029	Evaluation of genome-wide association signals for nonsyndromic cleft lip with or without cleft palate in a multiethnic Brazilian population.	Pubmed	0.002337	1	0.006451	0.06997	1	1	FGFR1
Pubmed	11640993	Angiotensin-converting enzyme gene polymorphism and microvascular complications in Turkish type 2 diabetic patients.	Pubmed	0.002337	1	0.006451	0.06997	1	1	ACE
Pubmed	32819585	Membrane type 1 matrix metalloproteinase regulates anaplastic thyroid carcinoma cell growth and invasion into the collagen matrix.	Pubmed	0.002337	1	0.006451	0.06997	1	1	MMP14
Pubmed	32034099	The histone demethylase JMJD2B regulates endothelial-to-mesenchymal transition.	Pubmed	0.002337	1	0.006451	0.06997	1	1	KDM4B
Pubmed	33397129	Prognostic significance of	Pubmed	0.002337	1	0.006451	0.06997	1	1	CTNNB1
Pubmed	34142210	The erythropoietin receptor expressed in skeletal muscle is essential for mitochondrial biogenesis and physiological exercise.	Pubmed	0.002337	1	0.006451	0.06997	1	1	EPOR
Pubmed	35537054	Synaptotagmin-1 is a bidirectional Ca	Pubmed	0.002337	1	0.006451	0.06997	1	1	SYT1
Pubmed	32423553	Angiotensin converting enzyme: A review on expression profile and its association with human disorders with special focus on SARS-CoV-2 infection.	Pubmed	0.002337	1	0.006451	0.06997	1	1	ACE
Pubmed	19937361	Genetical, histological, and clinical characteristics of IgA-negative mesangioproliferative glomerulopathy.	Pubmed	0.002337	1	0.006451	0.06997	1	1	ACE
Pubmed	22324796	Bronchial inflammation induced PKC? over-expression: involvement in mechanical properties of airway smooth muscle.	Pubmed	0.002337	1	0.006451	0.06997	1	1	PRKCZ
Pubmed	21158679	Investigation of association between Angiotensin-converting enzyme gene insertion/deletion polymorphism frequency in Turkish patients with schizophrenia.	Pubmed	0.002337	1	0.006451	0.06997	1	1	ACE
Pubmed	8073287	Thrombocytopenia in c-mpl-deficient mice.	Pubmed	0.002337	1	0.006451	0.06997	1	1	MPL
Pubmed	26067905	Genome-wide single-nucleotide polymorphism analysis revealed SUFU suppression of acute graft-versus-host disease through downregulation of HLA-DR expression in recipient dendritic cells.	Pubmed	0.002337	1	0.006451	0.06997	1	1	SUFU
Pubmed	11035682	Is there an association between angiotensin-converting enzyme gene variants and chronic nonproductive cough?	Pubmed	0.002337	1	0.006451	0.06997	1	1	ACE
Pubmed	34237354	Cutaneous vascular anomalies associated with a mosaic variant of AKT3: Genetic analysis continues to refine the diagnosis, nomenclature, and classification of vascular anomalies.	Pubmed	0.002337	1	0.006451	0.06997	1	1	AKT3
Pubmed	25705886	Identification of a human synaptotagmin-1 mutation that perturbs synaptic vesicle cycling.	Pubmed	0.002337	1	0.006451	0.06997	1	1	SYT1
Pubmed	18603601	Sorcin modulates cardiac L-type Ca2+ current by functional interaction with the alpha1C subunit in rabbits.	Pubmed	0.002337	1	0.006451	0.06997	1	1	CACNA1C
Pubmed	12176399	Influence of the APOC3 -2854T>G polymorphism on plasma lipid levels: effect of age and gender.	Pubmed	0.002337	1	0.006451	0.06997	1	1	APOC3
Pubmed	8504296	Spectrum of growth hormone receptor mutations and associated haplotypes in Laron syndrome.	Pubmed	0.002337	1	0.006451	0.06997	1	1	GHR
Pubmed	21724844	The Mef2A transcription factor coordinately regulates a costamere gene program in cardiac muscle.	Pubmed	0.002337	1	0.006451	0.06997	1	1	MEF2A
Pubmed	31424966	knockdown triggers epithelial-mesenchymal transition and carcinogenesis features of renal cells: role in renal cell carcinoma.	Pubmed	0.002337	1	0.006451	0.06997	1	1	ARID1A
Pubmed	11796676	Does age, sex, or ACE genotype affect glucose and insulin responses to strength training?	Pubmed	0.002337	1	0.006451	0.06997	1	1	ACE
Pubmed	31121187	The amino acid sensor general control nonderepressible 2 (GCN2) controls T	Pubmed	0.002337	1	0.006451	0.06997	1	1	EIF2AK4
Pubmed	9226454	Chimeric analysis of fibroblast growth factor receptor-1 (Fgfr1) function: a role for FGFR1 in morphogenetic movement through the primitive streak.	Pubmed	0.002337	1	0.006451	0.06997	1	1	FGFR1
Pubmed	19469638	Expression and clinical significance of tbx2 in pancreatic cancer.	Pubmed	0.002337	1	0.006451	0.06997	1	1	TBX2
Pubmed	9867657	Hairy mice offer hope for baldness remedy.	Pubmed	0.002337	1	0.006451	0.06997	1	1	CTNNB1
Pubmed	12235176	ApoC-III gene polymorphisms and risk of coronary artery disease.	Pubmed	0.002337	1	0.006451	0.06997	1	1	APOC3
Pubmed	22576368	Apolipoprotein A-I modulates processes associated with diet-induced nonalcoholic fatty liver disease in mice.	Pubmed	0.002337	1	0.006451	0.06997	1	1	APOA1
Pubmed	17158461	Effects of fibrillin-1 degradation on microfibril ultrastructure.	Pubmed	0.002337	1	0.006451	0.06997	1	1	FBN1
Pubmed	25500535	Increased expression of fibroblast growth factor receptor 1 in endometriosis and its correlation with endometriosis-related dysmenorrhea and recurrence.	Pubmed	0.002337	1	0.006451	0.06997	1	1	FGFR1
Pubmed	30004579	Models of synaptotagmin-1 to trigger Ca	Pubmed	0.002337	1	0.006451	0.06997	1	1	SYT1
Pubmed	14695540	Detection of thirty novel FBN1 mutations in patients with Marfan syndrome or a related fibrillinopathy.	Pubmed	0.002337	1	0.006451	0.06997	1	1	FBN1
Pubmed	30944205	One amino acid change of Angiotensin II diminishes its effects on abdominal aortic aneurysm.	Pubmed	0.002337	1	0.006451	0.06997	1	1	AGT
Pubmed	19913504	Early activation of the beta-catenin pathway in osteocytes is mediated by nitric oxide, phosphatidyl inositol-3 kinase/Akt, and focal adhesion kinase.	Pubmed	0.002337	1	0.006451	0.06997	1	1	CTNNB1
Pubmed	31399472	WNT/?-catenin modulates the axial identity of embryonic stem cell-derived human neural crest.	Pubmed	0.002337	1	0.006451	0.06997	1	1	CTNNB1
Pubmed	24865967	PZR coordinates Shp2 Noonan and LEOPARD syndrome signaling in zebrafish and mice.	Pubmed	0.002337	1	0.006451	0.06997	1	1	PTPN11
Pubmed	11309273	Hepatomegaly in transgenic mice expressing an oncogenic form of beta-catenin.	Pubmed	0.002337	1	0.006451	0.06997	1	1	CTNNB1
Pubmed	27992423	Angiotensin Converting Enzyme Regulates Cell Proliferation and Migration.	Pubmed	0.002337	1	0.006451	0.06997	1	1	ACE
Pubmed	7196531	Cap disease: new congenital myopathy.	Pubmed	0.002337	1	0.006451	0.06997	1	1	TPM2
Pubmed	15158002	Lack of association between angiotensin I-converting enzyme insertion/deletion gene functional polymorphism and panic disorder in humans.	Pubmed	0.002337	1	0.006451	0.06997	1	1	ACE
Pubmed	34600826	ChREBP deficiency alleviates apoptosis by inhibiting TXNIP/oxidative stress in diabetic nephropathy.	Pubmed	0.002337	1	0.006451	0.06997	1	1	MLXIPL
Pubmed	31121156	STAT1 drives M1 microglia activation and neuroinflammation under hypoxia.	Pubmed	0.002337	1	0.006451	0.06997	1	1	STAT1
Pubmed	18060435	Role of the renin angiotensin system in TNF-alpha and Shiga-toxin-induced tissue factor expression.	Pubmed	0.002337	1	0.006451	0.06997	1	1	AGT
Pubmed	32036580	Evaluation of Expression of STAT Genes in Immune-Mediated Polyneuropathies.	Pubmed	0.002337	1	0.006451	0.06997	1	1	STAT1
Pubmed	8810909	Structural and functional properties of full-length and truncated human proapolipoprotein AI expressed in escherichia coli.	Pubmed	0.002337	1	0.006451	0.06997	1	1	APOA1
Pubmed	29351856	High density lipoprotein with apolipoprotein C-III is associated with carotid intima-media thickness among generally healthy individuals.	Pubmed	0.002337	1	0.006451	0.06997	1	1	APOC3
Pubmed	26790392	D25V apolipoprotein C-III variant causes dominant hereditary systemic amyloidosis and confers cardiovascular protective lipoprotein profile.	Pubmed	0.002337	1	0.006451	0.06997	1	1	APOC3
Pubmed	23046878	Histone demethylase JMJD2B-mediated cell proliferation regulated by hypoxia and radiation in gastric cancer cell.	Pubmed	0.002337	1	0.006451	0.06997	1	1	KDM4B
Pubmed	21034224	Influence of race and age on aqueous humor levels of transforming growth factor-beta 2 in glaucomatous and nonglaucomatous eyes.	Pubmed	0.002337	1	0.006451	0.06997	1	1	TGFB2
Pubmed	16184193	Polyunsaturated fatty acids suppress glycolytic and lipogenic genes through the inhibition of ChREBP nuclear protein translocation.	Pubmed	0.002337	1	0.006451	0.06997	1	1	MLXIPL
Pubmed	17651310	Association of angiotensin-converting enzyme gene insertion/deletion polymorphism with allergic contact dermatitis.	Pubmed	0.002337	1	0.006451	0.06997	1	1	ACE
Pubmed	12384478	Gender differences in cardiac ACE expression are normalized in androgen-deprived male mice.	Pubmed	0.002337	1	0.006451	0.06997	1	1	ACE
Pubmed	21699406	Angiotensin-converting enzyme gene polymorphism in patients with multiple sclerosis from Bosnia and Herzegovina.	Pubmed	0.002337	1	0.006451	0.06997	1	1	ACE
Pubmed	21362306	Effect of angiotensin converting enzyme gene I/D polymorphism in patients with metabolic syndrome in North Indian population.	Pubmed	0.002337	1	0.006451	0.06997	1	1	ACE
Pubmed	17376814	Association between angiotensin-converting enzyme gene polymorphisms and diabetic nephropathy: case-control, haplotype, and family-based study in three European populations.	Pubmed	0.002337	1	0.006451	0.06997	1	1	ACE
Pubmed	12139396	Patch-clamp studies on epithelial sodium channels in salivary duct cells.	Pubmed	0.002337	1	0.006451	0.06997	1	1	NEDD4L
Pubmed	11116069	Contribution of apolipoprotein C-III gene variants to determination of triglyceride levels and interaction with smoking in middle-aged men.	Pubmed	0.002337	1	0.006451	0.06997	1	1	APOC3
Pubmed	25113039	The ratio of high-density lipoprotein cholesterol to apolipoprotein A-I predicts myocardial injury following elective percutaneous coronary intervention.	Pubmed	0.002337	1	0.006451	0.06997	1	1	APOA1
Pubmed	19056122	Expression patterns of two serine protease HtrA1 forms in human placentas complicated by preeclampsia with and without intrauterine growth restriction.	Pubmed	0.002337	1	0.006451	0.06997	1	1	HTRA1
Pubmed	28303511	Macro- and Microelement Status in Animal and Human Hypertension: the Role of the ACE Gene I/D Polymorphism.	Pubmed	0.002337	1	0.006451	0.06997	1	1	ACE
Pubmed	23115041	Effect of angiotensin II receptor blocker on experimental periodontitis in a mouse model of Marfan syndrome.	Pubmed	0.002337	1	0.006451	0.06997	1	1	FBN1
Pubmed	34685767	Hormonally Induced Hepatocellular Carcinoma in Diabetic Wild Type and Carbohydrate Responsive Element Binding Protein Knockout Mice.	Pubmed	0.002337	1	0.006451	0.06997	1	1	MLXIPL
Pubmed	29300219	The Effect of a Nonpeptide Angiotensin II Type 2 Receptor Agonist, Compound 21, on Aortic Aneurysm Growth in a Mouse Model of Marfan Syndrome.	Pubmed	0.002337	1	0.006451	0.06997	1	1	FBN1
Pubmed	24165975	LPS-induced effects on angiotensin I-converting enzyme expression and shedding in human pulmonary microvascular endothelial cells.	Pubmed	0.002337	1	0.006451	0.06997	1	1	ACE
Pubmed	11828004	Matrix metalloproteinases (MMPs) regulate fibrin-invasive activity via MT1-MMP-dependent and -independent processes.	Pubmed	0.002337	1	0.006451	0.06997	1	1	MMP14
Pubmed	15330855	Mutational analyses of the human Rad51-Tyr315 residue, a site for phosphorylation in leukaemia cells.	Pubmed	0.002337	1	0.006451	0.06997	1	1	RAD51
Pubmed	16713443	Angiotensinogen gene polymorphism (Met235Thr) influences visceral obesity and insulin resistance in obese Japanese women.	Pubmed	0.002337	1	0.006451	0.06997	1	1	AGT
Pubmed	8099908	Molecular localization of ion selectivity sites within the pore of a human L-type cardiac calcium channel.	Pubmed	0.002337	1	0.006451	0.06997	1	1	CACNA1C
Pubmed	28460481	SHP2 is induced by the HBx-NF-?B pathway and contributes to fibrosis during human early hepatocellular carcinoma development.	Pubmed	0.002337	1	0.006451	0.06997	1	1	PTPN11
Pubmed	28942102	SKOV3 cells containing a truncated ARID1a protein have a restricted genome-wide response to glucocorticoids.	Pubmed	0.002337	1	0.006451	0.06997	1	1	ARID1A
Pubmed	34502405	Oligodendrocyte-Specific Deletion of	Pubmed	0.002337	1	0.006451	0.06997	1	1	FGFR1
Pubmed	12081578	Renoprotective effects of losartan in diabetic nephropathy: interaction with ACE insertion/deletion genotype?	Pubmed	0.002337	1	0.006451	0.06997	1	1	ACE
Pubmed	7723240	New mouse model for polycystic kidney disease with both recessive and dominant gene effects.	Pubmed	0.002337	1	0.006451	0.06997	1	1	BICC1
Pubmed	35297529	Selective ablation of Nfix in macrophages attenuates muscular dystrophy by inhibiting fibro-adipogenic progenitor-dependent fibrosis.	Pubmed	0.002337	1	0.006451	0.06997	1	1	NFIX
Pubmed	23416164	The chromatin remodeling gene ARID1A is a new prognostic marker in clear cell renal cell carcinoma.	Pubmed	0.002337	1	0.006451	0.06997	1	1	ARID1A
Pubmed	22456437	Osteoporosis-pseudoglioma syndrome: three novel mutations in the LRP5 gene and response to bisphosphonate treatment.	Pubmed	0.002337	1	0.006451	0.06997	1	1	CTNNB1
Pubmed	10398436	Beta-catenin accumulation and mutation of the CTNNB1 gene in hepatoblastoma.	Pubmed	0.002337	1	0.006451	0.06997	1	1	CTNNB1
Pubmed	32242890	Coronavirus Disease 2019 (COVID-19) Infection and Renin Angiotensin System Blockers.	Pubmed	0.002337	1	0.006451	0.06997	1	1	AGT
Pubmed	14597849	The G-217A variant of the angiotensinogen gene affects basal transcription and is associated with hypertension in a Taiwanese population.	Pubmed	0.002337	1	0.006451	0.06997	1	1	AGT
Pubmed	3311751	Completion of the amino acid sequence of the alpha 1 chain of human basement membrane collagen (type IV) reveals 21 non-triplet interruptions located within the collagenous domain.	Pubmed	0.002337	1	0.006451	0.06997	1	1	COL4A1
Pubmed	31882121	Three-dimensional spheroids of mesenchymal stem/stromal cells promote osteogenesis by activating stemness and Wnt/?-catenin.	Pubmed	0.002337	1	0.006451	0.06997	1	1	CTNNB1
Pubmed	28087362	Clinical phenotypes and outcomes of heritable and sporadic pulmonary veno-occlusive disease: a population-based study.	Pubmed	0.002337	1	0.006451	0.06997	1	1	EIF2AK4
Pubmed	17579569	Relationship of the CAG repeat polymorphism of the MEF2A gene and coronary artery disease in a Chinese population.	Pubmed	0.002337	1	0.006451	0.06997	1	1	MEF2A
Pubmed	32543356	The Role of Growth Hormone Receptor Isoforms and Their Effects in Bone Metabolism and Skeletal Fragility.	Pubmed	0.002337	1	0.006451	0.06997	1	1	GHR
Pubmed	30521382	MMP14 empowers tumor-initiating breast cancer cells under hypoxic nutrient-depleted conditions.	Pubmed	0.002337	1	0.006451	0.06997	1	1	MMP14
Pubmed	25438156	Correlation of STAT1 with apoptosis and cell-cycle markers in esophageal squamous cell carcinoma.	Pubmed	0.002337	1	0.006451	0.06997	1	1	STAT1
Pubmed	27015877	Growth hormone receptor expression in human gluteal versus abdominal subcutaneous adipose tissue: Association with body shape.	Pubmed	0.002337	1	0.006451	0.06997	1	1	GHR
Pubmed	11527624	Angiotensin-converting enzyme inhibition is associated with reduced troponin release in non-ST-elevation acute coronary syndromes.	Pubmed	0.002337	1	0.006451	0.06997	1	1	ACE
Pubmed	20074523	Drosophila genome-wide obesity screen reveals hedgehog as a determinant of brown versus white adipose cell fate.	Pubmed	0.002337	1	0.006451	0.06997	1	1	SUFU
Pubmed	34817323	snoRNA23 enhances the progression of hepatocellular carcinoma via regulation of the Wnt/?-catenin pathway.	Pubmed	0.002337	1	0.006451	0.06997	1	1	CTNNB1
Pubmed	27379765	Severe Early-Onset Combined Immunodeficiency due to Heterozygous Gain-of-Function Mutations in STAT1.	Pubmed	0.002337	1	0.006451	0.06997	1	1	STAT1
Pubmed	12479284	Association between angiotensinogen gene M235T polymorphism and mitral valve prolapse syndrome in Taiwan Chinese.	Pubmed	0.002337	1	0.006451	0.06997	1	1	AGT
Pubmed	21829161	Visceral obesity modulates the impact of apolipoprotein C3 gene variants on liver fat content.	Pubmed	0.002337	1	0.006451	0.06997	1	1	APOC3
Pubmed	12901825	[The relationship between polymorphism of angiotensin converting enzyme gene and cough caused by angiotensin converting enzyme inhibitors].	Pubmed	0.002337	1	0.006451	0.06997	1	1	ACE
Pubmed	25453744	27-hydroxycholesterol mediates negative effects of dietary cholesterol on cognition in mice.	Pubmed	0.002337	1	0.006451	0.06997	1	1	CYP27A1
Pubmed	32227335	Gains of EPOR and ERG genes in adult erythroleukaemia.	Pubmed	0.002337	1	0.006451	0.06997	1	1	EPOR
Pubmed	26920151	Germline and somatic FGFR1 abnormalities in dysembryoplastic neuroepithelial tumors.	Pubmed	0.002337	1	0.006451	0.06997	1	1	FGFR1
Pubmed	26315028	Gamma tocotrienol targets tyrosine phosphatase SHP2 in mammospheres resulting in cell death through RAS/ERK pathway.	Pubmed	0.002337	1	0.006451	0.06997	1	1	PTPN11
Pubmed	12372418	Defining the boundaries of the testis angiotensin I-converting enzyme ectodomain.	Pubmed	0.002337	1	0.006451	0.06997	1	1	ACE
Pubmed	8592087	Inhibition of collagen synthesis and changes in skin morphology in murine graft-versus-host disease and tight skin mice: effect of halofuginone.	Pubmed	0.002337	1	0.006451	0.06997	1	1	FBN1
Pubmed	19805625	Disruption of the C-terminal helix by single amino acid deletion is directly responsible for impaired cholesterol efflux ability of apolipoprotein A-I Nichinan.	Pubmed	0.002337	1	0.006451	0.06997	1	1	APOA1
Pubmed	17038637	Apolipoprotein CIII-induced THP-1 cell adhesion to endothelial cells involves pertussis toxin-sensitive G protein- and protein kinase C alpha-mediated nuclear factor-kappaB activation.	Pubmed	0.002337	1	0.006451	0.06997	1	1	APOC3
Pubmed	34830390	Astragaloside IV Attenuates Ocular Hypertension in a Mouse Model of TGF?2 Induced Primary Open Angle Glaucoma.	Pubmed	0.002337	1	0.006451	0.06997	1	1	TGFB2
Pubmed	24694072	Association between angiotensin converting enzyme inhibitor or angiotensin receptor blocker use prior to major elective surgery and the risk of acute dialysis.	Pubmed	0.002337	1	0.006451	0.06997	1	1	ACE
Pubmed	16414957	Active conformation of the erythropoietin receptor: random and cysteine-scanning mutagenesis of the extracellular juxtamembrane and transmembrane domains.	Pubmed	0.002337	1	0.006451	0.06997	1	1	EPOR
Pubmed	24657080	The E117K mutation in ?-tropomyosin disturbs concerted conformational changes of actomyosin in muscle fibers.	Pubmed	0.002337	1	0.006451	0.06997	1	1	TPM2
Pubmed	15655270	Association between angiotensin I-converting enzyme gene insertion/deletion polymorphism and risk of rheumatic heart disease.	Pubmed	0.002337	1	0.006451	0.06997	1	1	ACE
Pubmed	30679801	Inflammation-induced glycolytic switch controls suppressivity of mesenchymal stem cells via STAT1 glycosylation.	Pubmed	0.002337	1	0.006451	0.06997	1	1	STAT1
Pubmed	27015844	The mechanism of apoliprotein A1 down-regulated by Hepatitis B virus.	Pubmed	0.002337	1	0.006451	0.06997	1	1	APOA1
Pubmed	17339838	Endothelial dysfunction and compromised eNOS/Akt signaling in the thoracic aorta during the progression of Marfan syndrome.	Pubmed	0.002337	1	0.006451	0.06997	1	1	FBN1
Pubmed	21411718	Conversion of 7-ketocholesterol to oxysterol metabolites by recombinant CYP27A1 and retinal pigment epithelial cells.	Pubmed	0.002337	1	0.006451	0.06997	1	1	CYP27A1
Pubmed	35794842	Inhibition of L-type voltage-gated calcium channel-mediated Ca	Pubmed	0.002337	1	0.006451	0.06997	1	1	CACNA1C
Pubmed	1301946	Clustering of fibrillin (FBN1) missense mutations in Marfan syndrome patients at cysteine residues in EGF-like domains.	Pubmed	0.002337	1	0.006451	0.06997	1	1	FBN1
Pubmed	25656438	Muscle and Bone Impairment in Children With Marfan Syndrome: Correlation With Age and FBN1 Genotype.	Pubmed	0.002337	1	0.006451	0.06997	1	1	FBN1
Pubmed	15944450	Human Rad51 filaments on double- and single-stranded DNA: correlating regular and irregular forms with recombination function.	Pubmed	0.002337	1	0.006451	0.06997	1	1	RAD51
Pubmed	33302946	Two novel compound heterozygous variants of LTBP4 in a Chinese infant with cutis laxa type IC and a review of the related literature.	Pubmed	0.002337	1	0.006451	0.06997	1	1	LTBP4
Pubmed	15741742	Glomerular localization of erythropoietin receptor mRNA and protein in neonatal and mature mouse kidney.	Pubmed	0.002337	1	0.006451	0.06997	1	1	EPOR
Pubmed	20627088	Beta-Catenin mediates the anti-adipogenic effect of baicalin.	Pubmed	0.002337	1	0.006451	0.06997	1	1	CTNNB1
Pubmed	24501218	shRNA screening identifies JMJD1C as being required for leukemia maintenance.	Pubmed	0.002337	1	0.006451	0.06997	1	1	JMJD1C
Pubmed	2841312	The isolation of angiotensin-converting enzyme cDNA.	Pubmed	0.002337	1	0.006451	0.06997	1	1	ACE
Pubmed	17038666	Impaired downregulation following erythropoietin receptor activation in non-small cell lung carcinoma.	Pubmed	0.002337	1	0.006451	0.06997	1	1	EPOR
Pubmed	30604254	Autophagy promotes hepatic differentiation of hepatic progenitor cells by regulating the Wnt/?-catenin signaling pathway.	Pubmed	0.002337	1	0.006451	0.06997	1	1	CTNNB1
Pubmed	27857044	The impact of the d3-growth hormone receptor (d3-GHR) polymorphism on the therapeutic effect of growth hormone replacement in children with idiopathic growth hormone deficiency in Poland.	Pubmed	0.002337	1	0.006451	0.06997	1	1	GHR
Pubmed	27630338	The Prognostic Impact of Jumonji Domain-containing 2B in Patients with Resected Lung Adenocarcinoma.	Pubmed	0.002337	1	0.006451	0.06997	1	1	KDM4B
Pubmed	17555507	GH responsiveness in a large multinational cohort of SGA children with short stature (NESTEGG) is related to the exon 3 GHR polymorphism.	Pubmed	0.002337	1	0.006451	0.06997	1	1	GHR
Pubmed	19494524	Causes of food-induced anaphylaxis in Italian adults: a multi-centre study.	Pubmed	0.002337	1	0.006451	0.06997	1	1	CERT1
Pubmed	26339056	Structural Basis of the Inhibition of STAT1 Activity by Sendai Virus C Protein.	Pubmed	0.002337	1	0.006451	0.06997	1	1	STAT1
Pubmed	19482546	Reciprocal interactions of obstructive sleep apnea and hypertension associated with ACE I/D polymorphism in males.	Pubmed	0.002337	1	0.006451	0.06997	1	1	ACE
Pubmed	21952621	Upregulated FGFR1 expression is associated with the transition of hormone-naive to castrate-resistant prostate cancer.	Pubmed	0.002337	1	0.006451	0.06997	1	1	FGFR1
Pubmed	34830340	Microglia Reduce Herpes Simplex Virus 1 Lethality of Mice with Decreased T Cell and Interferon Responses in Brains.	Pubmed	0.002337	1	0.006451	0.06997	1	1	STAT1
Pubmed	20448352	[Relationship between T704C polymorphism of angiotensinogen gene and cerebral hemorrhage in Han people in Changsha].	Pubmed	0.002337	1	0.006451	0.06997	1	1	AGT
Pubmed	11951494	[Relation between coronary artery disease and polymorphism of angiotensin converting enzyme gene].	Pubmed	0.002337	1	0.006451	0.06997	1	1	ACE
Pubmed	21964607	The carboxypeptidase ACE shapes the MHC class I peptide repertoire.	Pubmed	0.002337	1	0.006451	0.06997	1	1	ACE
Pubmed	16507120	Attenuation of murine antigen-induced arthritis by treatment with a decoy oligodeoxynucleotide inhibiting signal transducer and activator of transcription-1 (STAT-1).	Pubmed	0.002337	1	0.006451	0.06997	1	1	STAT1
Pubmed	21614448	Angiotensin-converting enzyme deletion allele is beneficial for the longevity of Europeans.	Pubmed	0.002337	1	0.006451	0.06997	1	1	ACE
Pubmed	22552372	Diabetes-associated angiotensin activation enhances liver metastasis of colon cancer.	Pubmed	0.002337	1	0.006451	0.06997	1	1	AGT
Pubmed	19384065	Mutations in exon 3 of the CTNNB1 gene (beta-catenin gene) in cutaneous adnexal tumors.	Pubmed	0.002337	1	0.006451	0.06997	1	1	CTNNB1
Pubmed	22202174	MT1-MMP modulates the mechanosensitivity of osteocytes.	Pubmed	0.002337	1	0.006451	0.06997	1	1	MMP14
Pubmed	14730327	Neutral endopeptidase and angiotensin I converting enzyme insertion/deletion gene polymorphism in humans.	Pubmed	0.002337	1	0.006451	0.06997	1	1	ACE
Pubmed	23937567	Quantitative variation in plasma angiotensin-I converting enzyme activity shows allelic heterogeneity in the ABO blood group locus.	Pubmed	0.002337	1	0.006451	0.06997	1	1	ACE
Pubmed	11336996	Evidence that age-induced decline in memory retention is delayed in growth hormone resistant GH-R-KO (Laron) mice.	Pubmed	0.002337	1	0.006451	0.06997	1	1	GHR
Pubmed	29749755	T784C LNK gene polymorphism and the risk of myeloproliferative disorders.	Pubmed	0.002337	1	0.006451	0.06997	1	1	SH2B3
Pubmed	19396033	Fibrillin 1 gene with R2726W mutation is absent in patients with primary protrusio acetabuli and developmental dysplasia of the hip.	Pubmed	0.002337	1	0.006451	0.06997	1	1	FBN1
Pubmed	15161620	Familial spontaneous pneumothorax and FBN1 mutations.	Pubmed	0.002337	1	0.006451	0.06997	1	1	FBN1
Pubmed	26621581	Pathogenic FBN1 variants in familial thoracic aortic aneurysms and dissections.	Pubmed	0.002337	1	0.006451	0.06997	1	1	FBN1
Pubmed	25573592	Functional variants of lipid level modifier MLXIPL, GCKR, GALNT2, CILP2, ANGPTL3 and TRIB1 genes in healthy Roma and Hungarian populations.	Pubmed	0.002337	1	0.006451	0.06997	1	1	MLXIPL
Pubmed	15694835	KATP channel: relation with cell metabolism and role in the cardiovascular system.	Pubmed	0.002337	1	0.006451	0.06997	1	1	KCNJ5
Pubmed	17919982	Effects of angiotensin II blockade on the development of autoimmune thyroiditis in nonobese diabetic mice.	Pubmed	0.002337	1	0.006451	0.06997	1	1	AGT
Pubmed	17929301	Wnt/beta-catenin signaling mediates oval cell response in rodents.	Pubmed	0.002337	1	0.006451	0.06997	1	1	CTNNB1
Pubmed	30244195	Genome sequencing reveals a deep intronic splicing	Pubmed	0.002337	1	0.006451	0.06997	1	1	ACVRL1
Pubmed	36154842	CACNA1C (Ca	Pubmed	0.002337	1	0.006451	0.06997	1	1	CACNA1C
Pubmed	20170341	Angiotensin converting enzyme gene insertion/deletion polymorphism in patients with polycystic ovary syndrome.	Pubmed	0.002337	1	0.006451	0.06997	1	1	ACE
Pubmed	31123721	Aortic Strain Correlates with Elastin Fragmentation in Fibrillin-1 Hypomorphic Mice.	Pubmed	0.002337	1	0.006451	0.06997	1	1	FBN1
Pubmed	31642367	Epigenome-Wide Association Study for All-Cause Mortality in a Cardiovascular Cohort Identifies Differential Methylation in Castor Zinc Finger 1 (	Pubmed	0.002337	1	0.006451	0.06997	1	1	CASZ1
Pubmed	22253704	Dynamic ligand modulation of EPO receptor pools, and dysregulation by polycythemia-associated EPOR alleles.	Pubmed	0.002337	1	0.006451	0.06997	1	1	EPOR
Pubmed	14742323	Activation of beta-catenin provides proliferative and invasive advantages in c-myc/TGF-alpha hepatocarcinogenesis promoted by phenobarbital.	Pubmed	0.002337	1	0.006451	0.06997	1	1	CTNNB1
Pubmed	15790758	Crosstalk between NF-kappaB and beta-catenin pathways in bacterial-colonized intestinal epithelial cells.	Pubmed	0.002337	1	0.006451	0.06997	1	1	CTNNB1
Pubmed	20558831	COL4A1 mutations as a monogenic cause of cerebral small vessel disease: a systematic review.	Pubmed	0.002337	1	0.006451	0.06997	1	1	COL4A1
Pubmed	33770389	MPL exon 10 mutations other than canonical MPL W515L/K mutations identified by in-house MPL exon 10 direct sequencing in essential thrombocythemia.	Pubmed	0.002337	1	0.006451	0.06997	1	1	MPL
Pubmed	12972127	Levels of plasma angiotensin-(1-7) in patients with hypertension who have the angiotensin-I-converting enzyme deletion/deletion genotype.	Pubmed	0.002337	1	0.006451	0.06997	1	1	ACE
Pubmed	31762233	[Expression of ?-catenin in Skin Lesions of Patients with Scleroderma and Its Effect on Epithelial-Mesenchymal Transition of Human Epidermal Keratinocytes].	Pubmed	0.002337	1	0.006451	0.06997	1	1	CTNNB1
Pubmed	16941203	Mutations of activin-receptor-like kinase 1 (ALK-1) are not found in patients with pulmonary hypertension and underlying connective tissue disease.	Pubmed	0.002337	1	0.006451	0.06997	1	1	ACVRL1
Pubmed	30295789	Adult-Onset Hepatocyte GH Resistance Promotes NASH in Male Mice, Without Severe Systemic Metabolic Dysfunction.	Pubmed	0.002337	1	0.006451	0.06997	1	1	GHR
Pubmed	34183371	Genetic, Immunological, and Clinical Features of 32 Patients with Autosomal Recessive STAT1 Deficiency.	Pubmed	0.002337	1	0.006451	0.06997	1	1	STAT1
Pubmed	30119689	JARID2 and the PRC2 complex regulate skeletal muscle differentiation through regulation of canonical Wnt signaling.	Pubmed	0.002337	1	0.006451	0.06997	1	1	JARID2
Pubmed	11743164	SHP-2 tyrosine phosphatase as an intracellular target of Helicobacter pylori CagA protein.	Pubmed	0.002337	1	0.006451	0.06997	1	1	PTPN11
Pubmed	17161775	Angiotensinogen promoter sequence variants in essential hypertension.	Pubmed	0.002337	1	0.006451	0.06997	1	1	AGT
Pubmed	18495113	Catabolic attacks of membrane-bound angiotensin-converting enzyme on the N-terminal part of species-specific amyloid-beta peptides.	Pubmed	0.002337	1	0.006451	0.06997	1	1	ACE
Pubmed	20030400	Mechanisms by which human DNA primase chooses to polymerize a nucleoside triphosphate.	Pubmed	0.002337	1	0.006451	0.06997	1	1	PRIM1
Pubmed	23740387	Pro- or anti-inflammatory role of apolipoprotein A-1 in high-density lipoproteins?	Pubmed	0.002337	1	0.006451	0.06997	1	1	APOA1
Pubmed	20308911	The angiotensin-converting enzyme insertion/deletion polymorphism modifies the clinical outcome in patients with Pompe disease.	Pubmed	0.002337	1	0.006451	0.06997	1	1	ACE
Pubmed	11997278	Angiotensinogen genotype affects renal and adrenal responses to angiotensin II in essential hypertension.	Pubmed	0.002337	1	0.006451	0.06997	1	1	AGT
Pubmed	31672157	Circ-AKT3 inhibits clear cell renal cell carcinoma metastasis via altering miR-296-3p/E-cadherin signals.	Pubmed	0.002337	1	0.006451	0.06997	1	1	AKT3
Pubmed	21378377	Snapshots of protein dynamics and post-translational modifications in one experiment--beta-catenin and its functions.	Pubmed	0.002337	1	0.006451	0.06997	1	1	CTNNB1
Pubmed	25994465	[Mutations of APOC3 gene, metabolism of triglycerides and reduction of ischemic cardiovascular events].	Pubmed	0.002337	1	0.006451	0.06997	1	1	APOC3
Pubmed	23619603	Fibroblast growth factor receptor 1 amplification is a common event in squamous cell carcinoma of the head and neck.	Pubmed	0.002337	1	0.006451	0.06997	1	1	FGFR1
Pubmed	16495141	Apolipoprotein A-I lysine modification: effects on helical content, lipid binding and cholesterol acceptor activity.	Pubmed	0.002337	1	0.006451	0.06997	1	1	APOA1
Pubmed	17915410	[The insertion/deletion polymorphism (I/D) of the ACE gene in pregnant women with excessive weight gain].	Pubmed	0.002337	1	0.006451	0.06997	1	1	ACE
Pubmed	21163864	The M235T polymorphism of the angiotensinogen gene in South Indian patients of hypertrophic cardiomyopathy.	Pubmed	0.002337	1	0.006451	0.06997	1	1	AGT
Pubmed	19293592	Different Mechanisms for the Progression of CKD with ACE Gene Polymorphisms.	Pubmed	0.002337	1	0.006451	0.06997	1	1	ACE
Pubmed	15161788	Atorvastatin decreases apolipoprotein C-III in apolipoprotein B-containing lipoprotein and HDL in type 2 diabetes: a potential mechanism to lower plasma triglycerides.	Pubmed	0.002337	1	0.006451	0.06997	1	1	APOC3
Pubmed	36630765	Long non-coding RNA FAM239A promotes tumor cell proliferation and migration by regulating tyrosine phosphatase Src homology 2 domain-containing phosphatase 2 in head and neck squamous cell carcinoma.	Pubmed	0.002337	1	0.006451	0.06997	1	1	PTPN11
Pubmed	9371269	The molecular physiology of erythropoietin and the erythropoietin receptor.	Pubmed	0.002337	1	0.006451	0.06997	1	1	EPOR
Pubmed	11133753	c-mpl mutations are the cause of congenital amegakaryocytic thrombocytopenia.	Pubmed	0.002337	1	0.006451	0.06997	1	1	MPL
Pubmed	22982912	Expression of angiotensin-converting enzyme mRNA gene in the kidneys of patients with glomerulonephrites.	Pubmed	0.002337	1	0.006451	0.06997	1	1	ACE
Pubmed	35843089	Using adenovirus-mediated gene transfer to study the effect of myeloperoxidase on plasma lipid levels, HDL structure and functionality in mice expressing human apoA-I forms.	Pubmed	0.002337	1	0.006451	0.06997	1	1	APOA1
Pubmed	15447944	Angiotensin-converting enzyme, sleep-disordered breathing, and hypertension.	Pubmed	0.002337	1	0.006451	0.06997	1	1	ACE
Pubmed	11060345	Characterization of the lipid-binding properties and lipoprotein lipase inhibition of a novel apolipoprotein C-III variant Ala23Thr.	Pubmed	0.002337	1	0.006451	0.06997	1	1	APOC3
Pubmed	19125277	Association of angiotensin-converting enzyme insertion/deletion polymorphism with obesity, cardiovascular risk factors and exercise-mediated changes in Korean women.	Pubmed	0.002337	1	0.006451	0.06997	1	1	ACE
Pubmed	30024881	Rad51 recruitment and exclusion of non-homologous end joining during homologous recombination at a Tus/Ter mammalian replication fork barrier.	Pubmed	0.002337	1	0.006451	0.06997	1	1	RAD51
Pubmed	28431406	ERK expression and its correlation with STAT1 in esophageal squamous cell carcinoma.	Pubmed	0.002337	1	0.006451	0.06997	1	1	STAT1
Pubmed	8360189	Functional characterization of the alternatively spliced, placental human growth hormone receptor.	Pubmed	0.002337	1	0.006451	0.06997	1	1	GHR
Pubmed	23860151	The angiotensin converting enzyme insertion/deletion polymorphism and intracranial aneurysm: a meta-analysis of case-control studies.	Pubmed	0.002337	1	0.006451	0.06997	1	1	ACE
Pubmed	8504310	A novel fibrillin mutation in the Marfan syndrome which could disrupt calcium binding of the epidermal growth factor-like module.	Pubmed	0.002337	1	0.006451	0.06997	1	1	FBN1
Pubmed	22777296	Response to growth hormone therapy in children with Noonan syndrome: correlation with or without PTPN11 gene mutation.	Pubmed	0.002337	1	0.006451	0.06997	1	1	PTPN11
Pubmed	23644631	Effect of IFN-? on KC and LIX expression: role of STAT1 and its effect on neutrophil recruitment to the spleen after lipopolysaccharide stimulation.	Pubmed	0.002337	1	0.006451	0.06997	1	1	STAT1
Pubmed	20727881	MT1-MMP-mediated basement membrane remodeling modulates renal development.	Pubmed	0.002337	1	0.006451	0.06997	1	1	MMP14
Pubmed	26777256	Disrupted nitric oxide signaling due to GUCY1A3 mutations increases risk for moyamoya disease, achalasia and hypertension.	Pubmed	0.002337	1	0.006451	0.06997	1	1	GUCY1A1
Pubmed	20392258	Beta-catenin, cartilage, and osteoarthritis.	Pubmed	0.002337	1	0.006451	0.06997	1	1	CTNNB1
Pubmed	36859841	[Update on the role and mechanism of erythropoietin receptor in acute kidney injury and repair or fibrosis].	Pubmed	0.002337	1	0.006451	0.06997	1	1	EPOR
Pubmed	14685229	Molecular machinery for non-vesicular trafficking of ceramide.	Pubmed	0.002337	1	0.006451	0.06997	1	1	CERT1
Pubmed	11770799	Association of the DD genotype and development of Japanese type 2 diabetic nephropathy.	Pubmed	0.002337	1	0.006451	0.06997	1	1	ACE
Pubmed	31228268	Phosphorylation of STAT1 serine 727 enhances platinum resistance in uterine serous carcinoma.	Pubmed	0.002337	1	0.006451	0.06997	1	1	STAT1
Pubmed	21330423	Is the ACE I/D polymorphism associated with extreme longevity? A study on a Spanish cohort.	Pubmed	0.002337	1	0.006451	0.06997	1	1	ACE
Pubmed	26397949	Pregnancy, Primary Aldosteronism, and Adrenal CTNNB1 Mutations.	Pubmed	0.002337	1	0.006451	0.06997	1	1	CTNNB1
Pubmed	21330420	Insertion/deletion polymorphism of angiotensin-1 converting enzyme is associated with metabolic syndrome in Hungarian adults.	Pubmed	0.002337	1	0.006451	0.06997	1	1	ACE
Pubmed	9757569	Effects of glycosylation of the residue at position 14 in ovine angiotensinogen on the human renin reaction.	Pubmed	0.002337	1	0.006451	0.06997	1	1	AGT
Pubmed	36042680	The effect of polymorphisms (M235T and T174M) on the angiotensinogen gene (AGT) in coronary artery disease in the Eastern Asian population: A systematic review and meta-analysis.	Pubmed	0.002337	1	0.006451	0.06997	1	1	AGT
Pubmed	24838635	Signal transducer and activator of transcription 1 (STAT1) acts like an oncogene in malignant pleural mesothelioma.	Pubmed	0.002337	1	0.006451	0.06997	1	1	STAT1
Pubmed	26385991	The trimeric serine protease HtrA1 forms a cage-like inhibition complex with an anti-HtrA1 antibody.	Pubmed	0.002337	1	0.006451	0.06997	1	1	HTRA1
Pubmed	31973027	Clinicopathological and Prognostic Characteristics of RAD51 in Colorectal Cancer.	Pubmed	0.002337	1	0.006451	0.06997	1	1	RAD51
Pubmed	22307641	Ca2+ signaling amplification by oligomerization of L-type Cav1.2 channels.	Pubmed	0.002337	1	0.006451	0.06997	1	1	CACNA1C
Pubmed	12805498	Angiotensin-converting enzyme gene polymorphism and carotid artery wall thickness: a meta-analysis.	Pubmed	0.002337	1	0.006451	0.06997	1	1	ACE
Pubmed	23284090	On the regulatory role of side-chain hydroxylated oxysterols in the brain. Lessons from CYP27A1 transgenic and Cyp27a1(-/-) mice.	Pubmed	0.002337	1	0.006451	0.06997	1	1	CYP27A1
Pubmed	22488367	Suppression of signal transducers and activators of transcription 1 in hepatocellular carcinoma is associated with tumor progression.	Pubmed	0.002337	1	0.006451	0.06997	1	1	STAT1
Pubmed	18483182	Modulation of mouse intestinal epithelial cell turnover in the absence of angiotensin converting enzyme.	Pubmed	0.002337	1	0.006451	0.06997	1	1	ACE
Pubmed	19066472	Tyrosine phosphatase SHP-2 is a regulator of p27(Kip1) tyrosine phosphorylation.	Pubmed	0.002337	1	0.006451	0.06997	1	1	PTPN11
Pubmed	19462670	ACE insertion/deletion polymorphism and its relationships to the components of metabolic syndrome in elderly Slovaks.	Pubmed	0.002337	1	0.006451	0.06997	1	1	ACE
Pubmed	20945963	Difference in angiotensinogen haplotype frequencies between chronic heart failure and advanced atherosclerosis patients - new prognostic factor?	Pubmed	0.002337	1	0.006451	0.06997	1	1	AGT
Pubmed	12000359	Two novel mutations in the sterol 27-hydroxylase gene causing cerebrotendinous xanthomatosis.	Pubmed	0.002337	1	0.006451	0.06997	1	1	CYP27A1
Pubmed	31831874	ARID1A prevents squamous cell carcinoma initiation and chemoresistance by antagonizing pRb/E2F1/c-Myc-mediated cancer stemness.	Pubmed	0.002337	1	0.006451	0.06997	1	1	ARID1A
Pubmed	21256055	Erythropoietin contrastingly affects bacterial infection and experimental colitis by inhibiting nuclear factor-?B-inducible immune pathways.	Pubmed	0.002337	1	0.006451	0.06997	1	1	EPOR
Pubmed	32614675	Association between the ACE I/D polymorphism and muscle injuries in Italian and Japanese elite football players.	Pubmed	0.002337	1	0.006451	0.06997	1	1	ACE
Pubmed	12000358	Effects of apolipoprotein A-I genetic variations on plasma apolipoprotein, serum lipoprotein and glucose levels.	Pubmed	0.002337	1	0.006451	0.06997	1	1	APOA1
Pubmed	19641143	Signal transducer and activator of transcription 1 in T cells plays an indispensable role in immunity to Leishmania major by mediating Th1 cell homing to the site of infection.	Pubmed	0.002337	1	0.006451	0.06997	1	1	STAT1
Pubmed	24767857	ARID1A/BAF250a as a prognostic marker for gastric carcinoma: a study of 2 cohorts.	Pubmed	0.002337	1	0.006451	0.06997	1	1	ARID1A
Pubmed	31471346	Novel	Pubmed	0.002337	1	0.006451	0.06997	1	1	FBN1
Pubmed	33495419	LNK promotes granulosa cell apoptosis in PCOS via negatively regulating insulin-stimulated AKT-FOXO3 pathway.	Pubmed	0.002337	1	0.006451	0.06997	1	1	SH2B3
Pubmed	20845076	DD genotype of ace gene I/D polymorphism is associated in a Turkish study population with osteoarthritis.	Pubmed	0.002337	1	0.006451	0.06997	1	1	ACE
Pubmed	28829762	Characterisation of the novel deleterious RAD51C p.Arg312Trp variant and prioritisation criteria for functional analysis of RAD51C missense changes.	Pubmed	0.002337	1	0.006451	0.06997	1	1	RAD51C
Pubmed	18544565	Involvement of Rad51 in cytotoxicity induced by epidermal growth factor receptor inhibitor (gefitinib, IressaR) and chemotherapeutic agents in human lung cancer cells.	Pubmed	0.002337	1	0.006451	0.06997	1	1	RAD51
Pubmed	19582499	PTPN11 gene mutation and severe neonatal hypertrophic cardiomyopathy: what is the link?	Pubmed	0.002337	1	0.006451	0.06997	1	1	PTPN11
Pubmed	14986105	Common variants of ACE contribute to variable age-at-onset of Alzheimer's disease.	Pubmed	0.002337	1	0.006451	0.06997	1	1	ACE
Pubmed	18556566	Triglyceride-rich lipoprotein-associated apolipoprotein C-III production is stimulated by plasma free fatty acids in humans.	Pubmed	0.002337	1	0.006451	0.06997	1	1	APOC3
Pubmed	22574627	Childhood presentation of COL4A1 mutations.	Pubmed	0.002337	1	0.006451	0.06997	1	1	COL4A1
Pubmed	17014385	Impact of androgens, growth hormone, and IGF-I on bone and muscle in male mice during puberty.	Pubmed	0.002337	1	0.006451	0.06997	1	1	GHR
Pubmed	15797865	ApoA-I lipidation in primary mouse hepatocytes. Separate controls for phospholipid and cholesterol transfers.	Pubmed	0.002337	1	0.006451	0.06997	1	1	APOA1
Pubmed	9566975	Effects of forced expression of an NH2-terminal truncated beta-Catenin on mouse intestinal epithelial homeostasis.	Pubmed	0.002337	1	0.006451	0.06997	1	1	CTNNB1
Pubmed	26429161	Expression pattern of ?-catenin during the development of human fetal spinal cord.	Pubmed	0.002337	1	0.006451	0.06997	1	1	CTNNB1
Pubmed	1382866	Self-reactive repertoire of tight skin (TSK/+) mouse: immunochemical and molecular characterization of anti-cellular autoantibodies.	Pubmed	0.002337	1	0.006451	0.06997	1	1	FBN1
Pubmed	25536063	Implications of targeted genomic disruption of ?-catenin in BxPC-3 pancreatic adenocarcinoma cells.	Pubmed	0.002337	1	0.006451	0.06997	1	1	CTNNB1
Pubmed	20693983	?-catenin/Wnt signalling pathway in fibromatosis, metaplastic carcinomas and phyllodes tumours of the breast.	Pubmed	0.002337	1	0.006451	0.06997	1	1	CTNNB1
Pubmed	28781296	Changes in skin structure of the Zip13-KO mouse by Makomo (Zizania latifolia) feeding.	Pubmed	0.002337	1	0.006451	0.06997	1	1	SLC39A13
Pubmed	22777356	Diminished functional role and altered localization of SHP2 in non-small cell lung cancer cells with EGFR-activating mutations.	Pubmed	0.002337	1	0.006451	0.06997	1	1	PTPN11
Pubmed	23691019	Impact of angiotensin I converting enzyme insertion/deletion polymorphisms on dilated cardiomyopathy and hypertrophic cardiomyopathy risk.	Pubmed	0.002337	1	0.006451	0.06997	1	1	ACE
Pubmed	28445934	Jarid2 is essential for the maintenance of tumor initiating cells in bladder cancer.	Pubmed	0.002337	1	0.006451	0.06997	1	1	JARID2
Pubmed	20188829	Fibrillin-2 is dispensable for peripheral nerve development, myelination and regeneration.	Pubmed	0.002337	1	0.006451	0.06997	1	1	FBN2
Pubmed	24549785	Activated macrophages promote Wnt/?-catenin signaling in cholangiocarcinoma cells.	Pubmed	0.002337	1	0.006451	0.06997	1	1	CTNNB1
Pubmed	26190104	Jarid2 Coordinates Nanog Expression and PCP/Wnt Signaling Required for Efficient ESC Differentiation and Early Embryo Development.	Pubmed	0.002337	1	0.006451	0.06997	1	1	JARID2
Pubmed	7874169	A common mutation in the fibroblast growth factor receptor 1 gene in Pfeiffer syndrome.	Pubmed	0.002337	1	0.006451	0.06997	1	1	FGFR1
Pubmed	17991883	Angiotensin II-mediated oxidative DNA damage accelerates cellular senescence in cultured human vascular smooth muscle cells via telomere-dependent and independent pathways.	Pubmed	0.002337	1	0.006451	0.06997	1	1	AGT
Pubmed	26200015	Angiotensin-converting enzyme gene polymorphism in Thai patients with systemic lupus erythematosus.	Pubmed	0.002337	1	0.006451	0.06997	1	1	ACE
Pubmed	26444748	Alteration of the renin-angiotensin system in caerulein induced acute pancreatitis in the mouse.	Pubmed	0.002337	1	0.006451	0.06997	1	1	AGT
Pubmed	33495420	Hsa_circ_0000199 facilitates chemo-tolerance of triple-negative breast cancer by interfering with miR-206/613-led PI3K/Akt/mTOR signaling.	Pubmed	0.002337	1	0.006451	0.06997	1	1	AKT3
Pubmed	7888785	Origin of angiotensin in human leukocytes.	Pubmed	0.002337	1	0.006451	0.06997	1	1	AGT
Pubmed	29961569	De Novo Missense Variants in TRAF7 Cause Developmental Delay, Congenital Anomalies, and Dysmorphic Features.	Pubmed	0.002337	1	0.006451	0.06997	1	1	TRAF7
Pubmed	23691006	?-catenin functions pleiotropically in differentiation and tumorigenesis in mouse embryo-derived stem cells.	Pubmed	0.002337	1	0.006451	0.06997	1	1	CTNNB1
Pubmed	16629903	Sub-nuclear localization of Rad51 in response to DNA damage.	Pubmed	0.002337	1	0.006451	0.06997	1	1	RAD51
Pubmed	23739345	Angiotensin-converting enzyme and the tumor microenvironment: mechanisms beyond angiogenesis.	Pubmed	0.002337	1	0.006451	0.06997	1	1	ACE
Pubmed	17474718	Large disk intermediate precedes formation of apolipoprotein A-I-dimyristoylphosphatidylcholine small disks.	Pubmed	0.002337	1	0.006451	0.06997	1	1	APOA1
Pubmed	25982566	Increased risk of pneumonia associated with angiotensin-converting enzyme (CD143) rs4340 polymorphism.	Pubmed	0.002337	1	0.006451	0.06997	1	1	ACE
Pubmed	16159887	Dominant mutations of Col4a1 result in basement membrane defects which lead to anterior segment dysgenesis and glomerulopathy.	Pubmed	0.002337	1	0.006451	0.06997	1	1	COL4A1
Pubmed	22682531	?-catenin/Tcf-signaling appears to establish the murine ovarian surface epithelium (OSE) and remains active in selected postnatal OSE cells.	Pubmed	0.002337	1	0.006451	0.06997	1	1	CTNNB1
Pubmed	30193603	[Relationship between Angiotensin Converting Enzyme Gene Polymorphism and Carotid Atherosclerotic Plaque: A Study Based on Vessel Wall Magnetic Resonance Imaging].	Pubmed	0.002337	1	0.006451	0.06997	1	1	ACE
Pubmed	26177100	Association of Angiotensin-Converting Enzyme (ACE) Gene Polymorphism with Inflammation and Cellular Cytotoxicity in Vitiligo Patients.	Pubmed	0.002337	1	0.006451	0.06997	1	1	ACE
Pubmed	26718974	Fibrillin-1 mg?(lpn) Marfan syndrome mutation associates with preserved proteostasis and bypass of a protein disulfide isomerase-dependent quality checkpoint.	Pubmed	0.002337	1	0.006451	0.06997	1	1	FBN1
Pubmed	31637747	Association of seminal angiotensinogen with sperm motility and morphology in male infertility.	Pubmed	0.002337	1	0.006451	0.06997	1	1	AGT
Pubmed	20101261	Human fetal mesenchymal stem cells differentiate into brown and white adipocytes: a role for ERRalpha in human UCP1 expression.	Pubmed	0.002337	1	0.006451	0.06997	1	1	PRDM16
Pubmed	25970554	Essential thrombocythemia with Mpl W515 K mutation in a child presenting with Budd-Chiari syndrome.	Pubmed	0.002337	1	0.006451	0.06997	1	1	MPL
Pubmed	15795279	Latent membrane protein 1 regulates STAT1 through NF-kappaB-dependent interferon secretion in Epstein-Barr virus-immortalized B cells.	Pubmed	0.002337	1	0.006451	0.06997	1	1	STAT1
Pubmed	9889347	The angiotensinogen gene is expressed in both astrocytes and neurons in murine central nervous system.	Pubmed	0.002337	1	0.006451	0.06997	1	1	AGT
Pubmed	21800421	Interfacial interactions of apolipoprotein AI and high density lipoprotein: overlooked phenomena in blood-material contact.	Pubmed	0.002337	1	0.006451	0.06997	1	1	APOA1
Pubmed	20522713	A mutant allele of the Swi/Snf member BAF250a determines the pool size of fetal liver hemopoietic stem cell populations.	Pubmed	0.002337	1	0.006451	0.06997	1	1	ARID1A
Pubmed	204068	Adenosine kinase as a new selective marker in somatic cell genetics: isolation of adenosine kinase--deficient mouse cell lines and human--mouse hybrid cell lines containing adenosine kinase.	Pubmed	0.002337	1	0.006451	0.06997	1	1	ADK
Pubmed	11241554	Transforming growth factor beta in the human prostate: its role in stromal-epithelial interactions in non-cancerous cell culture.	Pubmed	0.002337	1	0.006451	0.06997	1	1	TGFB2
Pubmed	12421824	Conformational switching and fibrillogenesis in the amyloidogenic fragment of apolipoprotein a-I.	Pubmed	0.002337	1	0.006451	0.06997	1	1	APOA1
Pubmed	23778974	Outcome after surgery for primary hyperaldosteronism may depend on KCNJ5 tumor mutation status: a population-based study from Western Norway.	Pubmed	0.002337	1	0.006451	0.06997	1	1	KCNJ5
Pubmed	33735269	Assembly assay identifies a critical region of human fibrillin-1 required for 10-12 nm diameter microfibril biogenesis.	Pubmed	0.002337	1	0.006451	0.06997	1	1	FBN1
Pubmed	30842274	Hepatitis B Virus-Induced Imbalance of Inflammatory and Antiviral Signaling by Differential Phosphorylation of STAT1 in Human Monocytes.	Pubmed	0.002337	1	0.006451	0.06997	1	1	STAT1
Pubmed	25982508	Apolipoprotein a1 increases mitochondrial biogenesis through AMP-activated protein kinase.	Pubmed	0.002337	1	0.006451	0.06997	1	1	APOA1
Pubmed	35593792	Neurodevelopmental Disorder	Pubmed	0.002337	1	0.006451	0.06997	1	1	CTNNB1
Pubmed	23945497	Heterozygous disruption of activin receptor-like kinase 1 is associated with increased renal fibrosis in a mouse model of obstructive nephropathy.	Pubmed	0.002337	1	0.006451	0.06997	1	1	ACVRL1
Pubmed	17927479	Effect of angiotensin-converting enzyme insertion/deletion genotype on collagen type I synthesis and degradation in patients with atrial fibrillation and arterial hypertension.	Pubmed	0.002337	1	0.006451	0.06997	1	1	ACE
Pubmed	30132512	?-catenin decreases acquired TRAIL resistance in non-small-cell lung cancer cells by regulating the redistribution of death receptors.	Pubmed	0.002337	1	0.006451	0.06997	1	1	CTNNB1
Pubmed	29660505	GCN2 deficiency ameliorates doxorubicin-induced cardiotoxicity by decreasing cardiomyocyte apoptosis and myocardial oxidative stress.	Pubmed	0.002337	1	0.006451	0.06997	1	1	EIF2AK4
Pubmed	27913862	Prognostic impact of HER3 based on protein and mRNA expression in high-grade serous ovarian carcinoma.	Pubmed	0.002337	1	0.006451	0.06997	1	1	ERBB3
Pubmed	15710330	Prognostic, therapeutic, and mechanistic implications of a mouse model of leukemia evoked by Shp2 (PTPN11) mutations.	Pubmed	0.002337	1	0.006451	0.06997	1	1	PTPN11
Pubmed	12697301	Variants in the APOC3 promoter insulin responsive element modulate insulin secretion and lipids in middle-aged men.	Pubmed	0.002337	1	0.006451	0.06997	1	1	APOC3
Pubmed	35544613	Clinical and molecular characteristics of acute myeloid leukemia with MPL mutation.	Pubmed	0.002337	1	0.006451	0.06997	1	1	MPL
Pubmed	25717252	ARID1A expression in gastric adenocarcinoma: clinicopathological significance and correlation with DNA mismatch repair status.	Pubmed	0.002337	1	0.006451	0.06997	1	1	ARID1A
Pubmed	24790158	Human sperm devoid of germinal angiotensin-converting enzyme is responsible for total fertilization failure and lower fertilization rates by conventional in vitro fertilization.	Pubmed	0.002337	1	0.006451	0.06997	1	1	ACE
Pubmed	21329368	Sticky and "promiscuous", the yin and yang of apolipoprotein A-I termini in discoidal high-density lipoproteins: a combined computational-experimental approach.	Pubmed	0.002337	1	0.006451	0.06997	1	1	APOA1
Pubmed	25729264	C596G mutation in FBN1 causes Marfan syndrome with exotropia in a Chinese family.	Pubmed	0.002337	1	0.006451	0.06997	1	1	FBN1
Pubmed	26070559	BAF250a Protein Regulates Nucleosome Occupancy and Histone Modifications in Priming Embryonic Stem Cell Differentiation.	Pubmed	0.002337	1	0.006451	0.06997	1	1	ARID1A
Pubmed	23117857	Germline mutations in RAD51C in Jewish high cancer risk families.	Pubmed	0.002337	1	0.006451	0.06997	1	1	RAD51C
Pubmed	23117856	Erythropoietin receptor expression and its relationship with trastuzumab response and resistance in HER2-positive breast cancer cells.	Pubmed	0.002337	1	0.006451	0.06997	1	1	EPOR
Pubmed	18711292	Association of angiotensin-converting enzyme gene dimorphisms with severity of lupus disease.	Pubmed	0.002337	1	0.006451	0.06997	1	1	ACE
Pubmed	19327233	Apolipoprotein A-I and cholesterol in synovial fluid of patients with rheumatoid arthritis, psoriatic arthritis and osteoarthritis.	Pubmed	0.002337	1	0.006451	0.06997	1	1	APOA1
Pubmed	11997394	A functional green fluorescent protein-erythropoietin receptor despite physical separation of JAK2 binding site and tyrosine residues.	Pubmed	0.002337	1	0.006451	0.06997	1	1	EPOR
Pubmed	12673366	Analysis of the G/C polymorphism in the 5'-untranslated region of the RAD51 gene in breast cancer.	Pubmed	0.002337	1	0.006451	0.06997	1	1	RAD51
Pubmed	35041621	ChREBP? is dispensable for the control of glucose homeostasis and energy balance.	Pubmed	0.002337	1	0.006451	0.06997	1	1	MLXIPL
Pubmed	20233054	Abnormal Wnt signaling and stem cell activation in reactive lymphoid tissue and low-grade marginal zone lymphoma.	Pubmed	0.002337	1	0.006451	0.06997	1	1	CTNNB1
Pubmed	17616353	Relationship of angiotensin-converting enzyme gene polymorphism with nephropathy associated with Type 2 diabetes mellitus in Asian Indians.	Pubmed	0.002337	1	0.006451	0.06997	1	1	ACE
Pubmed	34939692	Reviving Cav1.2 as an attractive drug target to treat bladder dysfunction.	Pubmed	0.002337	1	0.006451	0.06997	1	1	CACNA1C
Pubmed	18412115	Severe Marfan syndrome due to FBN1 exon deletions.	Pubmed	0.002337	1	0.006451	0.06997	1	1	FBN1
Pubmed	22004016	Gender- and obesity-specific effect of apolipoprotein C3 gene (APOC3) -482C>T polymorphism on triglyceride concentration in Turkish adults.	Pubmed	0.002337	1	0.006451	0.06997	1	1	APOC3
Pubmed	2307213	Serum antielastase deficiency in tight-skin mice with genetic emphysema.	Pubmed	0.002337	1	0.006451	0.06997	1	1	FBN1
Pubmed	24155958	Erythropoietin receptor expression is a potential prognostic factor in human lung adenocarcinoma.	Pubmed	0.002337	1	0.006451	0.06997	1	1	EPOR
Pubmed	24618085	Fibroblast growth factor receptor splice variants are stable markers of oncogenic transforming growth factor ?1 signaling in metastatic breast cancers.	Pubmed	0.002337	1	0.006451	0.06997	1	1	FGFR1
Pubmed	31647098	Histone lysine demethylase KDM4B regulates the alternative splicing of the androgen receptor in response to androgen deprivation.	Pubmed	0.002337	1	0.006451	0.06997	1	1	KDM4B
Pubmed	18458046	Effect of lipid-bound apoA-I cysteine mutants on lipopolysaccharide-induced endotoxemia in mice.	Pubmed	0.002337	1	0.006451	0.06997	1	1	APOA1
Pubmed	20044877	Polymorphisms of the angiotensin converting enzyme gene in early-onset and late-onset pre-eclampsia.	Pubmed	0.002337	1	0.006451	0.06997	1	1	ACE
Pubmed	16052407	Insertion/deletion polymorphism of the angiotensin-converting enzyme gene and preeclampsia in Japanese patients.	Pubmed	0.002337	1	0.006451	0.06997	1	1	ACE
Pubmed	1668266	Purification and characterization of recombinant human testis angiotensin-converting enzyme expressed in Chinese hamster ovary cells.	Pubmed	0.002337	1	0.006451	0.06997	1	1	ACE
Pubmed	21909941	Decreased expression of Nedd4L correlates with poor prognosis in gastric cancer patient.	Pubmed	0.002337	1	0.006451	0.06997	1	1	NEDD4L
Pubmed	32268857	Proteomics-Based Characterization of the Effects of MMP14 on the Protein Content of Exosomes from Corneal Fibroblasts.	Pubmed	0.002337	1	0.006451	0.06997	1	1	MMP14
Pubmed	17146217	Increased frequency of angiotensin-converting enzyme DD genotype in Saudi overweight and obese patients.	Pubmed	0.002337	1	0.006451	0.06997	1	1	ACE
Pubmed	12384286	Association of 5'-untranslated region of the Fibrillin-1 gene with Japanese scleroderma.	Pubmed	0.002337	1	0.006451	0.06997	1	1	FBN1
Pubmed	11826022	Sensitivity of conformation sensitive gel electrophoresis in detecting mutations in Marfan syndrome and related conditions.	Pubmed	0.002337	1	0.006451	0.06997	1	1	FBN1
Pubmed	29853773	Matrix metalloproteinase-14 is a biomarker of angiogenic activity in proliferative diabetic retinopathy.	Pubmed	0.002337	1	0.006451	0.06997	1	1	MMP14
Pubmed	23847294	Angiotensin-converting enzyme insertion/deletion gene polymorphism and risk of intracranial aneurysm in a Chinese population.	Pubmed	0.002337	1	0.006451	0.06997	1	1	ACE
Pubmed	23933419	Polymorphism of angiotensinogen gene M235T in myocardial infarction and brain infarction: a meta-analysis.	Pubmed	0.002337	1	0.006451	0.06997	1	1	AGT
Pubmed	31228190	Genetic variation at the coronary artery disease risk locus GUCY1A3 modifies cardiovascular disease prevention effects of aspirin.	Pubmed	0.002337	1	0.006451	0.06997	1	1	GUCY1A1
Pubmed	1656233	Unregulated expression of the erythropoietin receptor gene caused by insertion of spleen focus-forming virus long terminal repeat in a murine erythroleukemia cell line.	Pubmed	0.002337	1	0.006451	0.06997	1	1	EPOR
Pubmed	34229006	Angiotensin-(1-7)/Mas receptor modulates anti-inflammatory effects of exercise training in a model of chronic allergic lung inflammation.	Pubmed	0.002337	1	0.006451	0.06997	1	1	AGT
Pubmed	21305316	Association of ACE ID and ACE G2350A polymorphism with increased blood pressure in persons exposed to different sound levels in Pakistan.	Pubmed	0.002337	1	0.006451	0.06997	1	1	ACE
Pubmed	20967221	AGT M235T genotype/anxiety interaction and gender in the HyperGEN study.	Pubmed	0.002337	1	0.006451	0.06997	1	1	AGT
Pubmed	21657802	Influence of renin-angiotensin system gene polymorphisms on the risk of ST-segment-elevation myocardial infarction and association with coronary artery disease risk factors.	Pubmed	0.002337	1	0.006451	0.06997	1	1	AGT
Pubmed	26780723	Multiple essential MT1-MMP functions in tooth root formation, dentinogenesis, and tooth eruption.	Pubmed	0.002337	1	0.006451	0.06997	1	1	MMP14
Pubmed	12398896	beta-catenin interacts with and inhibits NF-kappa B in human colon and breast cancer.	Pubmed	0.002337	1	0.006451	0.06997	1	1	CTNNB1
Pubmed	18162555	Instructive role of aPKCzeta subcellular localization in the assembly of adherens junctions in neural progenitors.	Pubmed	0.002337	1	0.006451	0.06997	1	1	PRKCZ
Pubmed	31216184	Alterations of Calcium Channels in a Mouse Model of Huntington's Disease and Neuroprotection by Blockage of Ca	Pubmed	0.002337	1	0.006451	0.06997	1	1	CACNA1C
Pubmed	31804402	The Prognostic Role of ?-Catenin Mutations in Desmoid-type Fibromatosis Undergoing Resection Only: A Meta-analysis of Individual Patient Data.	Pubmed	0.002337	1	0.006451	0.06997	1	1	CTNNB1
Pubmed	30046100	Differential regulation of the Wnt/?-catenin pathway by hepatitis C virus recombinants expressing core from various genotypes.	Pubmed	0.002337	1	0.006451	0.06997	1	1	CTNNB1
Pubmed	19150387	Angiotensin II and the development of insulin resistance: implications for diabetes.	Pubmed	0.002337	1	0.006451	0.06997	1	1	AGT
Pubmed	12482638	Role of protein kinase C-angiotensin II pathway for extracellular matrix production in cultured human mesangial cells exposed to high glucose levels.	Pubmed	0.002337	1	0.006451	0.06997	1	1	AGT
Pubmed	18640258	Cell intrinsic and extrinsic mechanisms of stem cell aging depend on telomere status.	Pubmed	0.002337	1	0.006451	0.06997	1	1	GHR
Pubmed	17679947	Novel FBN1 mutations associated with predominant ectopia lentis and marfanoid habitus in Chinese patients.	Pubmed	0.002337	1	0.006451	0.06997	1	1	FBN1
Pubmed	20188668	Hydroxyurea-stalled replication forks become progressively inactivated and require two different RAD51-mediated pathways for restart and repair.	Pubmed	0.002337	1	0.006451	0.06997	1	1	RAD51
Pubmed	17679942	Active transforming growth factor-beta2 is increased in the aqueous humor of keratoconus patients.	Pubmed	0.002337	1	0.006451	0.06997	1	1	TGFB2
Pubmed	26116142	Early urinary angiotensinogen excretion in critically ill neonates.	Pubmed	0.002337	1	0.006451	0.06997	1	1	AGT
Pubmed	18941179	A quantitative trait locus on chromosome 4 affects cycling of hematopoietic stem and progenitor cells through regulation of TGF-beta 2 responsiveness.	Pubmed	0.002337	1	0.006451	0.06997	1	1	TGFB2
Pubmed	11851058	[The relationship between angiotensin converting enzyme gene polymorphism and risk factors for cerebral infarct].	Pubmed	0.002337	1	0.006451	0.06997	1	1	ACE
Pubmed	28321124	Combined inhibition of ?-catenin and Bcr-Abl synergistically targets tyrosine kinase inhibitor-resistant blast crisis chronic myeloid leukemia blasts and progenitors in vitro and in vivo.	Pubmed	0.002337	1	0.006451	0.06997	1	1	CTNNB1
Pubmed	26910538	Six Novel Loci Associated with Circulating VEGF Levels Identified by a Meta-analysis of Genome-Wide Association Studies.	Pubmed	0.002337	1	0.006451	0.06997	1	1	JMJD1C
Pubmed	18471089	The roles of two novel FBN1 gene mutations in the genotype-phenotype correlations of Marfan syndrome and ectopia lentis patients with marfanoid habitus.	Pubmed	0.002337	1	0.006451	0.06997	1	1	FBN1
Pubmed	28129408	Contribution of FGFR1 Variants to Craniofacial Variations in East Asians.	Pubmed	0.002337	1	0.006451	0.06997	1	1	FGFR1
Pubmed	16688229	Expression of beta-catenin by acute myeloid leukemia cells predicts enhanced clonogenic capacities and poor prognosis.	Pubmed	0.002337	1	0.006451	0.06997	1	1	CTNNB1
Pubmed	26562506	Structural Stability and Local Dynamics in Disease-Causing Mutants of Human Apolipoprotein A-I: What Makes the Protein Amyloidogenic?	Pubmed	0.002337	1	0.006451	0.06997	1	1	APOA1
Pubmed	33495528	Unsuspected somatic mosaicism for FBN1 gene contributes to Marfan syndrome.	Pubmed	0.002337	1	0.006451	0.06997	1	1	FBN1
Pubmed	28369186	Multi-infarct dementia of Swedish type is caused by a 3'UTR mutation of COL4A1.	Pubmed	0.002337	1	0.006451	0.06997	1	1	COL4A1
Pubmed	30073721	JMJD2B/KDM4B inactivation in adipose tissues accelerates obesity and systemic metabolic abnormalities.	Pubmed	0.002337	1	0.006451	0.06997	1	1	KDM4B
Pubmed	29684488	Association of CACNA1C with bipolar disorder among the Pakistani population.	Pubmed	0.002337	1	0.006451	0.06997	1	1	CACNA1C
Pubmed	12756226	Transient activation of beta -catenin signaling in cutaneous keratinocytes is sufficient to trigger the active growth phase of the hair cycle in mice.	Pubmed	0.002337	1	0.006451	0.06997	1	1	CTNNB1
Pubmed	30878369	Association of Angiotensin-Converting Enzyme Insertion/Deletion Polymorphism with the Risk of Atherosclerosis.	Pubmed	0.002337	1	0.006451	0.06997	1	1	ACE
Pubmed	11505631	Angiotensin-converting enzyme gene polymorphism in patients with systemic lupus.	Pubmed	0.002337	1	0.006451	0.06997	1	1	ACE
Pubmed	7708715	Membrane-type matrix metalloproteinase (MT-MMP) gene is expressed in stromal cells of human colon, breast, and head and neck carcinomas.	Pubmed	0.002337	1	0.006451	0.06997	1	1	MMP14
Pubmed	7708716	Genetic control of blood pressure and the angiotensinogen locus.	Pubmed	0.002337	1	0.006451	0.06997	1	1	AGT
Pubmed	25793886	A model of lipid-free apolipoprotein A-I revealed by iterative molecular dynamics simulation.	Pubmed	0.002337	1	0.006451	0.06997	1	1	APOA1
Pubmed	17256747	Liver-specific loss of beta-catenin results in delayed hepatocyte proliferation after partial hepatectomy.	Pubmed	0.002337	1	0.006451	0.06997	1	1	CTNNB1
Pubmed	34830157	Extracellular Matrix Remodeling by Fibroblast-MMP14 Regulates Melanoma Growth.	Pubmed	0.002337	1	0.006451	0.06997	1	1	MMP14
Pubmed	33483584	An integrated clinical and molecular study of a cohort of Turkish patients with Marfan syndrome harboring known and novel FBN1 variants.	Pubmed	0.002337	1	0.006451	0.06997	1	1	FBN1
Pubmed	27744593	Increasing CACNA1C expression in placenta containing high Cd level: an implication of Cd toxicity.	Pubmed	0.002337	1	0.006451	0.06997	1	1	CACNA1C
Pubmed	8717052	A second locus for hereditary hemorrhagic telangiectasia maps to chromosome 12.	Pubmed	0.002337	1	0.006451	0.06997	1	1	ACVRL1
Pubmed	25587546	ACE insertion/deletion polymorphism and diabetic nephropathy: clinical implications of genetic information.	Pubmed	0.002337	1	0.006451	0.06997	1	1	ACE
Pubmed	12974138	A pentanucleotide repeat polymorphism (TTTTA) in the apolipoprotein (a) gene--its distribution and its association with the risk of cardiovascular disease.	Pubmed	0.002337	1	0.006451	0.06997	1	1	APOA1
Pubmed	15832407	Expression of beta-catenin in hepatocellular carcinoma.	Pubmed	0.002337	1	0.006451	0.06997	1	1	CTNNB1
Pubmed	24728149	miR-34a modulates angiotensin II-induced myocardial hypertrophy by direct inhibition of ATG9A expression and autophagic activity.	Pubmed	0.002337	1	0.006451	0.06997	1	1	AGT
Pubmed	32903536	Dengue Virus Induced COX-2 Signaling Is Regulated Through Nutrient Sensor GCN2.	Pubmed	0.002337	1	0.006451	0.06997	1	1	EIF2AK4
Pubmed	19907891	The relationship between ACE gene ID polymorphism and aerobic capacity in Asian rugby players.	Pubmed	0.002337	1	0.006451	0.06997	1	1	ACE
Pubmed	26755828	Haploinsufficiency of BAZ1B contributes to Williams syndrome through transcriptional dysregulation of neurodevelopmental pathways.	Pubmed	0.002337	1	0.006451	0.06997	1	1	BAZ1B
Pubmed	34109546	Loss of ARID1A expression promotes lung adenocarcinoma metastasis and predicts a poor prognosis.	Pubmed	0.002337	1	0.006451	0.06997	1	1	ARID1A
Pubmed	16121183	Translational control of hippocampal synaptic plasticity and memory by the eIF2alpha kinase GCN2.	Pubmed	0.002337	1	0.006451	0.06997	1	1	EIF2AK4
Pubmed	8349828	Immunochemical and molecular characterization of anti-RNA polymerase I autoantibodies produced by tight skin mouse.	Pubmed	0.002337	1	0.006451	0.06997	1	1	FBN1
Pubmed	21056700	Lack of replication in polymorphisms reported to be associated with atrial fibrillation.	Pubmed	0.002337	1	0.006451	0.06997	1	1	ACE
Pubmed	8729004	Truncated erythropoietin receptor in a murine erythroleukemia cell line.	Pubmed	0.002337	1	0.006451	0.06997	1	1	EPOR
Pubmed	17954915	Real-time imaging of beta-catenin dynamics in cells and living mice.	Pubmed	0.002337	1	0.006451	0.06997	1	1	CTNNB1
Pubmed	33290277	Somatic reversion of pathogenic DOCK8 variants alters lymphocyte differentiation and function to effectively cure DOCK8 deficiency.	Pubmed	0.002337	1	0.006451	0.06997	1	1	DOCK8
Pubmed	28612507	HIV and drug abuse mediate astrocyte senescence in a ?-catenin-dependent manner leading to neuronal toxicity.	Pubmed	0.002337	1	0.006451	0.06997	1	1	CTNNB1
Pubmed	26491214	Association of Angiotensin Converting Enzyme Insertion-Deletion Polymorphism with Hypertension in Emiratis with Type 2 Diabetes Mellitus and Its Interaction with Obesity Status.	Pubmed	0.002337	1	0.006451	0.06997	1	1	ACE
Pubmed	18448684	Biogenesis of extracellular microfibrils: Multimerization of the fibrillin-1 C terminus into bead-like structures enables self-assembly.	Pubmed	0.002337	1	0.006451	0.06997	1	1	FBN1
Pubmed	36017860	T-Box Transcription Factor 2 Enhances Chemoresistance of Endometrial Cancer by Mediating NRF2 Expression.	Pubmed	0.002337	1	0.006451	0.06997	1	1	TBX2
Pubmed	15388495	Nuclear localization of angiotensinogen in astrocytes.	Pubmed	0.002337	1	0.006451	0.06997	1	1	AGT
Pubmed	21452855	Pressure perturbation calorimetry of lipoproteins reveals an endothermic transition without detectable volume changes. Implications for adsorption of apolipoprotein to a phospholipid surface.	Pubmed	0.002337	1	0.006451	0.06997	1	1	APOA1
Pubmed	25658419	?-Catenin is required for the tumorigenic behavior of triple-negative breast cancer cells.	Pubmed	0.002337	1	0.006451	0.06997	1	1	CTNNB1
Pubmed	15146240	Isoform-specific regulation of mood behavior and pancreatic beta cell and cardiovascular function by L-type Ca 2+ channels.	Pubmed	0.002337	1	0.006451	0.06997	1	1	CACNA1C
Pubmed	23345539	Urinary angiostatin--a novel putative marker of renal pathology chronicity in lupus nephritis.	Pubmed	0.002337	1	0.006451	0.06997	1	1	AGT
Pubmed	12242561	Mutation of the sterol 27-hydroxylase gene ( CYP27A1) in a Taiwanese family with cerebrotendinous xanthomatosis.	Pubmed	0.002337	1	0.006451	0.06997	1	1	CYP27A1
Pubmed	21993364	The ACE I/D polymorphism in US adults: limited evidence of association with hypertension-related traits and sex-specific effects by race/ethnicity.	Pubmed	0.002337	1	0.006451	0.06997	1	1	ACE
Pubmed	31519989	ERBB3 mutations in cancer: biological aspects, prevalence and therapeutics.	Pubmed	0.002337	1	0.006451	0.06997	1	1	ERBB3
Pubmed	29875124	Tailoring the American College of Medical Genetics and Genomics and the Association for Molecular Pathology Guidelines for the Interpretation of Sequenced Variants in the	Pubmed	0.002337	1	0.006451	0.06997	1	1	FBN1
Pubmed	23813970	Medulloblastoma in a patient with the PTPN11 p.Thr468Met mutation.	Pubmed	0.002337	1	0.006451	0.06997	1	1	PTPN11
Pubmed	22415356	De novo MGC4607 gene heterozygous missense variants in a child with multiple cerebral cavernous malformations.	Pubmed	0.002337	1	0.006451	0.06997	1	1	CCM2
Pubmed	12962146	Characterization of auto-regulation of the human cardiac alpha1 subunit of the L-type calcium channel: importance of the C-terminus.	Pubmed	0.002337	1	0.006451	0.06997	1	1	CACNA1C
Pubmed	23176254	Screening of Finnish RAD51C founder mutations in prostate and colorectal cancer patients.	Pubmed	0.002337	1	0.006451	0.06997	1	1	RAD51C
Pubmed	15580614	Roles of JUMONJI in mouse embryonic development.	Pubmed	0.002337	1	0.006451	0.06997	1	1	JARID2
Pubmed	25465061	Correlation of apolipoprotein A-I kinetics with survival and response to first-line platinum-based chemotherapy in advanced non-small cell lung cancer.	Pubmed	0.002337	1	0.006451	0.06997	1	1	APOA1
Pubmed	26537097	Apolipoprotein A1 -75 G/A and +83 C/T polymorphisms and renal cancer risk.	Pubmed	0.002337	1	0.006451	0.06997	1	1	APOA1
Pubmed	33507688	Association between Angiotensin-Converting Enzyme- Insertion/Deletion Polymorphism and Diabetes Mellitus-2 in Saudi Population.	Pubmed	0.002337	1	0.006451	0.06997	1	1	ACE
Pubmed	27069022	Metalloproteinase MT1-MMP islets act as memory devices for podosome reemergence.	Pubmed	0.002337	1	0.006451	0.06997	1	1	MMP14
Pubmed	12891272	[Polymorphic markers I/D and G7831A of angiotensin-I-converting enzyme gene and left ventricular hypertrophy in patients with essential hypertension].	Pubmed	0.002337	1	0.006451	0.06997	1	1	ACE
Pubmed	36280388	Angiotensin 1-7 increases fiber cross-sectional area and force in juvenile mouse skeletal muscle.	Pubmed	0.002337	1	0.006451	0.06997	1	1	AGT
Pubmed	28985825	Childhood glaucoma in neonatal Marfan syndrome resulting from a novel FBN1 deletion.	Pubmed	0.002337	1	0.006451	0.06997	1	1	FBN1
Pubmed	19836979	Erythropoietin receptor signaling regulates both erythropoiesis and megakaryopoiesis in vivo.	Pubmed	0.002337	1	0.006451	0.06997	1	1	EPOR
Pubmed	20056902	Clinical outcomes of pulmonary arterial hypertension in patients carrying an ACVRL1 (ALK1) mutation.	Pubmed	0.002337	1	0.006451	0.06997	1	1	ACVRL1
Pubmed	7611299	Fifteen novel FBN1 mutations causing Marfan syndrome detected by heteroduplex analysis of genomic amplicons.	Pubmed	0.002337	1	0.006451	0.06997	1	1	FBN1
Pubmed	15856452	A high-fat diet generates alterations in nuclear receptor expression: prevention by vitamin A and links with cyclooxygenase-2 and beta-catenin.	Pubmed	0.002337	1	0.006451	0.06997	1	1	CTNNB1
Pubmed	17244725	Growth hormone receptor deficiency in mice results in reduced systolic blood pressure and plasma renin, increased aortic eNOS expression, and altered cardiovascular structure and function.	Pubmed	0.002337	1	0.006451	0.06997	1	1	GHR
Pubmed	26875674	Skeletal manifestations of Marfan syndrome associated to heterozygous R2726W FBN1 variant: sibling case report and literature review.	Pubmed	0.002337	1	0.006451	0.06997	1	1	FBN1
Pubmed	8240372	Autosomal dominant hypoalphalipoproteinemia due to a completely defective apolipoprotein A-I gene.	Pubmed	0.002337	1	0.006451	0.06997	1	1	APOA1
Pubmed	11997462	Neonatal hepatic steatosis by disruption of the adenosine kinase gene.	Pubmed	0.002337	1	0.006451	0.06997	1	1	ADK
Pubmed	11985486	Angiotensin converting enzyme gene insertion/deletion polymorphism and cardiovascular disease: therapeutic implications.	Pubmed	0.002337	1	0.006451	0.06997	1	1	ACE
Pubmed	35759435	Male Marfan mice are predisposed to high-fat diet-induced obesity, diabetes, and fatty liver.	Pubmed	0.002337	1	0.006451	0.06997	1	1	FBN1
Pubmed	27084689	Predominant neuronal differentiation of Olig1+ neural progenitors in forebrain cortex biased by ?-catenin over-expression.	Pubmed	0.002337	1	0.006451	0.06997	1	1	CTNNB1
Pubmed	17148568	An intronic growth hormone receptor mutation causing activation of a pseudoexon is associated with a broad spectrum of growth hormone insensitivity phenotypes.	Pubmed	0.002337	1	0.006451	0.06997	1	1	GHR
Pubmed	28526415	LNK deficiency aggravates palmitate-induced preadipocyte apoptosis.	Pubmed	0.002337	1	0.006451	0.06997	1	1	SH2B3
Pubmed	29623474	Effects of iron on the aggregation propensity of the N-terminal fibrillogenic polypeptide of human apolipoprotein A-I.	Pubmed	0.002337	1	0.006451	0.06997	1	1	APOA1
Pubmed	32278351	The mutational burden and oligogenic inheritance in Klippel-Feil syndrome.	Pubmed	0.002337	1	0.006451	0.06997	1	1	BAZ1B
Pubmed	36436328	A Cross-Sectional Study of the Neuropsychiatric Phenotype of CACNA1C-Related Disorder.	Pubmed	0.002337	1	0.006451	0.06997	1	1	CACNA1C
Pubmed	27768903	Triglyceride increase in the core of high-density lipoproteins augments apolipoprotein dissociation from the surface: Potential implications for treatment of apolipoprotein deposition diseases.	Pubmed	0.002337	1	0.006451	0.06997	1	1	APOA1
Pubmed	26863446	HER3 expression is correlated to distally located and low-grade colon cancer.	Pubmed	0.002337	1	0.006451	0.06997	1	1	ERBB3
Pubmed	15665832	Angiotensin-converting enzyme is a GPI-anchored protein releasing factor crucial for fertilization.	Pubmed	0.002337	1	0.006451	0.06997	1	1	ACE
Pubmed	17339586	Distal arthrogryposis and muscle weakness associated with a beta-tropomyosin mutation.	Pubmed	0.002337	1	0.006451	0.06997	1	1	TPM2
Pubmed	11035106	Protein kinase C zeta plays a central role in activation of the p42/44 mitogen-activated protein kinase by endotoxin in alveolar macrophages.	Pubmed	0.002337	1	0.006451	0.06997	1	1	PRKCZ
Pubmed	18208631	The geographic distribution of the ACE II genotype: a novel finding.	Pubmed	0.002337	1	0.006451	0.06997	1	1	ACE
Pubmed	25526807	DNA binding reduces the dissociation rate of STAT1 dimers and impairs the interdimeric exchange of protomers.	Pubmed	0.002337	1	0.006451	0.06997	1	1	STAT1
Pubmed	11108952	Fibrillin-1, a calcium binding protein of extracellular matrix.	Pubmed	0.002337	1	0.006451	0.06997	1	1	FBN1
Pubmed	12590259	Impaired response to interferon-alpha/beta and lethal viral disease in human STAT1 deficiency.	Pubmed	0.002337	1	0.006451	0.06997	1	1	STAT1
Pubmed	33879222	Key proteins of invadopodia are overexpressed in oral squamous cell carcinoma suggesting an important role of MT1-MMP in the tumoral progression.	Pubmed	0.002337	1	0.006451	0.06997	1	1	MMP14
Pubmed	26826411	Various ARID1A expression patterns and their clinical significance in gastric cancers.	Pubmed	0.002337	1	0.006451	0.06997	1	1	ARID1A
Pubmed	29853648	Epigallocatechin-3-gallate remodels apolipoprotein A-I amyloid fibrils into soluble oligomers in the presence of heparin.	Pubmed	0.002337	1	0.006451	0.06997	1	1	APOA1
Pubmed	9649565	Absence of polycythemia in a child with a unique erythropoietin receptor mutation in a family with autosomal dominant primary polycythemia.	Pubmed	0.002337	1	0.006451	0.06997	1	1	EPOR
Pubmed	16556764	Effect of growth hormone on susceptibility to diet-induced obesity.	Pubmed	0.002337	1	0.006451	0.06997	1	1	GHR
Pubmed	8661715	Chromosomal assignment of the porcine gene for apolipoprotein C3 (APOC3) to chromosome 9 by somatic cell hybrids.	Pubmed	0.002337	1	0.006451	0.06997	1	1	APOA1
Pubmed	12119285	Human sterol 27-hydroxylase (CYP27) overexpressor transgenic mouse model. Evidence against 27-hydroxycholesterol as a critical regulator of cholesterol homeostasis.	Pubmed	0.002337	1	0.006451	0.06997	1	1	CYP27A1
Pubmed	12600182	[Influence of insertion-deletion polymorphism of the angiotensin converting enzyme gene on left ventricular hypertrophy in patients with aortic stenosis--differences in men and women].	Pubmed	0.002337	1	0.006451	0.06997	1	1	ACE
Pubmed	17112666	Myocyte enhancing factor-2A in Alzheimer's disease: genetic analysis and association with MEF2A-polymorphisms.	Pubmed	0.002337	1	0.006451	0.06997	1	1	MEF2A
Pubmed	28502492	Low levels of ApoA1 improve risk prediction of type 2 diabetes mellitus.	Pubmed	0.002337	1	0.006451	0.06997	1	1	APOA1
Pubmed	22955109	The role of TGF-? and myofibroblasts in the arteritis of Kawasaki disease.	Pubmed	0.002337	1	0.006451	0.06997	1	1	TGFB2
Pubmed	7721793	Cloning of the promoter-regulatory region of the murine growth hormone receptor gene. Identification of a developmentally regulated enhancer element.	Pubmed	0.002337	1	0.006451	0.06997	1	1	GHR
Pubmed	34281902	gene mutations in a Chinese cohort with congenital ectopia lentis: spectrum and genotype-phenotype analysis.	Pubmed	0.002337	1	0.006451	0.06997	1	1	FBN1
Pubmed	20233181	Potential genetic risk factors in angiotensin-converting enzyme-inhibitor-induced angio-oedema.	Pubmed	0.002337	1	0.006451	0.06997	1	1	ACE
Pubmed	26069232	Plasma apolipoprotein C-III levels, triglycerides, and coronary artery calcification in type 2 diabetics.	Pubmed	0.002337	1	0.006451	0.06997	1	1	APOC3
Pubmed	31182679	Myocyte enhancer factor 2A delays vascular endothelial cell senescence by activating the PI3K/p-Akt/SIRT1 pathway.	Pubmed	0.002337	1	0.006451	0.06997	1	1	MEF2A
Pubmed	11831984	[Beta-catenin and its mRNA in renal cell carcinoma].	Pubmed	0.002337	1	0.006451	0.06997	1	1	CTNNB1
Pubmed	23510079	BDNF regulates atypical PKC at spinal synapses to initiate and maintain a centralized chronic pain state.	Pubmed	0.002337	1	0.006451	0.06997	1	1	PRKCZ
Pubmed	27683106	Apolipoprotein A1: a novel serum biomarker for predicting the prognosis of hepatocellular carcinoma after curative resection.	Pubmed	0.002337	1	0.006451	0.06997	1	1	APOA1
Pubmed	16003539	ACE genotype may have an effect on single versus multiple set preferences in strength training.	Pubmed	0.002337	1	0.006451	0.06997	1	1	ACE
Pubmed	27697743	EGR-1 is an active transcription factor in TGF-?2-mediated small intestinal cell differentiation.	Pubmed	0.002337	1	0.006451	0.06997	1	1	TGFB2
Pubmed	16314281	Monitoring the interaction between DNA and a transcription factor (MEF2A) using fluorescence correlation spectroscopy.	Pubmed	0.002337	1	0.006451	0.06997	1	1	MEF2A
Pubmed	20150379	Nuclear factor IA is expressed in astrocytomas and is associated with improved survival.	Pubmed	0.002337	1	0.006451	0.06997	1	1	NFIX
Pubmed	8117257	Mapping of a transcription element critical for expression of the fibroblast growth factor receptor 1 gene.	Pubmed	0.002337	1	0.006451	0.06997	1	1	FGFR1
Pubmed	27825137	FGFR signaling maintains a drug persistent cell population following epithelial-mesenchymal transition.	Pubmed	0.002337	1	0.006451	0.06997	1	1	FGFR1
Pubmed	31336247	Identification of a distinct subset of disease-associated gain-of-function missense mutations in the STAT1 coiled-coil domain as system mutants.	Pubmed	0.002337	1	0.006451	0.06997	1	1	STAT1
Pubmed	22391162	[Effects of interferon-? combined with homoharringtonine on K562 cell proliferation and ?-catenin expression].	Pubmed	0.002337	1	0.006451	0.06997	1	1	CTNNB1
Pubmed	32651460	?-catenin S45F mutation results in apoptotic resistance.	Pubmed	0.002337	1	0.006451	0.06997	1	1	CTNNB1
Pubmed	12360157	Association of angiotensin-converting enzyme DD genotype with blood pressure sensitivity to weight loss.	Pubmed	0.002337	1	0.006451	0.06997	1	1	ACE
Pubmed	33196828	ARID1A deficiency in EBV-positive gastric cancer is partially regulated by EBV-encoded miRNAs, but not by DNA promotor hypermethylation.	Pubmed	0.002337	1	0.006451	0.06997	1	1	ARID1A
Pubmed	36532100	Angiotensin-Converting Enzyme (ACE) Insertion/Deletion (I/D) Polymorphism as a Conjoint Regulator of Coagulation, Fibrinolytic, and RAAS Pathway in Infertility and Associated Pregnancy Complications.	Pubmed	0.002337	1	0.006451	0.06997	1	1	ACE
Pubmed	31409665	Reversing Cocaine-Induced Plasticity with Zeta Inhibitory Peptide.	Pubmed	0.002337	1	0.006451	0.06997	1	1	PRKCZ
Pubmed	22859368	The protease MT1-MMP drives a combinatorial proteolytic program in activated endothelial cells.	Pubmed	0.002337	1	0.006451	0.06997	1	1	MMP14
Pubmed	24861215	Fibroblastic growth factor receptor 1 amplification in osteosarcoma is associated with poor response to neo-adjuvant chemotherapy.	Pubmed	0.002337	1	0.006451	0.06997	1	1	FGFR1
Pubmed	21148050	Increased risk of myocardial infarction associated with angiotensin-converting enzyme gene polymorphism is age dependent.	Pubmed	0.002337	1	0.006451	0.06997	1	1	ACE
Pubmed	22138224	Inhibition of MT1-MMP activity using functional antibody fragments selected against its hemopexin domain.	Pubmed	0.002337	1	0.006451	0.06997	1	1	MMP14
Pubmed	21161068	Expression of transforming growth factor-?2in vitreous body and adjacent tissues during prenatal development of human eye.	Pubmed	0.002337	1	0.006451	0.06997	1	1	TGFB2
Pubmed	20402757	The I/D polymorphism of the ACE1 gene is not associated with ischaemic stroke in Spanish individuals.	Pubmed	0.002337	1	0.006451	0.06997	1	1	ACE
Pubmed	18989463	Kinome-wide RNAi screen implicates at least 5 host hepatocyte kinases in Plasmodium sporozoite infection.	Pubmed	0.002337	1	0.006451	0.06997	1	1	PRKCZ
Pubmed	29432515	Urinary Angiotensinogen Excretion Level Is Associated With Elevated Blood Pressure in the Normotensive General Population.	Pubmed	0.002337	1	0.006451	0.06997	1	1	AGT
Pubmed	15268766	The FU gene and its possible protein isoforms.	Pubmed	0.002337	1	0.006451	0.06997	1	1	STK36
Pubmed	33542371	Visual outcomes of lens subluxation surgery with Cionni modified capsular tension rings in Marfan syndrome.	Pubmed	0.002337	1	0.006451	0.06997	1	1	FBN1
Pubmed	27502440	Pro-arrhythmogenic effects of CACNA1C G1911R mutation in human ventricular tachycardia: insights from cardiac multi-scale models.	Pubmed	0.002337	1	0.006451	0.06997	1	1	CACNA1C
Pubmed	20402754	Four novel CYP27A1 mutations in seven Italian patients with CTX.	Pubmed	0.002337	1	0.006451	0.06997	1	1	CYP27A1
Pubmed	22391158	[Analysis of PTPN11 mutation in children leukemia and its clinical significance].	Pubmed	0.002337	1	0.006451	0.06997	1	1	PTPN11
Pubmed	29108819	Pulmonary vascular remodeling patterns and expression of general control nonderepressible 2 (GCN2) in pulmonary veno-occlusive disease.	Pubmed	0.002337	1	0.006451	0.06997	1	1	EIF2AK4
Pubmed	32555682	Quercetin treatment reduces the severity of renal dysplasia in a beta-catenin dependent manner.	Pubmed	0.002337	1	0.006451	0.06997	1	1	CTNNB1
Pubmed	12122874	[Investigation of insertion/deletion polymorphism of the ACE gene in stroke patients].	Pubmed	0.002337	1	0.006451	0.06997	1	1	ACE
Pubmed	22320867	Prognostic significance of phosphorylated STAT-1 expression in premenopausal and postmenopausal patients with invasive breast cancer.	Pubmed	0.002337	1	0.006451	0.06997	1	1	STAT1
Pubmed	21858098	Effects of clinically relevant MPL mutations in the transmembrane domain revealed at the atomic level through computational modeling.	Pubmed	0.002337	1	0.006451	0.06997	1	1	MPL
Pubmed	31277418	Mutations Are Associated with Increased Immune Activity in Gastrointestinal Cancer.	Pubmed	0.002337	1	0.006451	0.06997	1	1	ARID1A
Pubmed	20208143	WNT-pathway activation in IBD-associated colorectal carcinogenesis: potential biomarkers for colonic surveillance.	Pubmed	0.002337	1	0.006451	0.06997	1	1	CTNNB1
Pubmed	23382639	Increased expression of tyrosine phosphatase SHP-2 in Helicobacter pylori-infected gastric cancer.	Pubmed	0.002337	1	0.006451	0.06997	1	1	PTPN11
Pubmed	30252138	Quantitative profiling of cytokines and chemokines in DOCK8-deficient and atopic dermatitis patients.	Pubmed	0.002337	1	0.006451	0.06997	1	1	DOCK8
Pubmed	24851853	Angiotensin-converting enzyme gene polymorphisms and risk for sporadic Alzheimer's disease: a meta-analysis.	Pubmed	0.002337	1	0.006451	0.06997	1	1	ACE
Pubmed	3034901	Expression of human angiotensinogen cDNA in Escherichia coli.	Pubmed	0.002337	1	0.006451	0.06997	1	1	AGT
Pubmed	23394613	Methyl jasmonate abolishes the migration, invasion and angiogenesis of gastric cancer cells through down-regulation of matrix metalloproteinase 14.	Pubmed	0.002337	1	0.006451	0.06997	1	1	MMP14
Pubmed	24395927	Mechanistic relationship between membrane type-1 matrix metalloproteinase and the myocardial response to pressure overload.	Pubmed	0.002337	1	0.006451	0.06997	1	1	MMP14
Pubmed	4043082	Amino acid sequence of the N-terminal aggregation and cross-linking region (7S domain) of the alpha 1 (IV) chain of human basement membrane collagen.	Pubmed	0.002337	1	0.006451	0.06997	1	1	COL4A1
Pubmed	18615205	Late-onset bilateral lens dislocation and glaucoma associated with a novel mutation in FBN1.	Pubmed	0.002337	1	0.006451	0.06997	1	1	FBN1
Pubmed	22823397	Transforming growth factor-beta inhibits the expression of clock genes.	Pubmed	0.002337	1	0.006451	0.06997	1	1	TGFB2
Pubmed	11238104	Characterization of Mpl mutants using primary megakaryocyte-lineage cells from mpl(-/-) mice: a new system for Mpl structure-function studies.	Pubmed	0.002337	1	0.006451	0.06997	1	1	MPL
Pubmed	31312309	Angiotensin-converting enzyme insertion/deletion gene polymorphisms and the risk of glioma in an Algerian population.	Pubmed	0.002337	1	0.006451	0.06997	1	1	ACE
Pubmed	26755736	Possible role for nephron-derived angiotensinogen in angiotensin-II dependent hypertension.	Pubmed	0.002337	1	0.006451	0.06997	1	1	AGT
Pubmed	19462446	Overexpression of beta-catenin is responsible for the development of portal hypertension during liver cirrhosis.	Pubmed	0.002337	1	0.006451	0.06997	1	1	CTNNB1
Pubmed	17219425	Atypical localization of membrane type 1-matrix metalloproteinase in the nucleus is associated with aggressive features of hepatocellular carcinoma.	Pubmed	0.002337	1	0.006451	0.06997	1	1	MMP14
Pubmed	18835925	Increased tissue perfusion promotes capillary dysplasia in the ALK1-deficient mouse brain following VEGF stimulation.	Pubmed	0.002337	1	0.006451	0.06997	1	1	ACVRL1
Pubmed	34592239	Morphological heterogeneity in beta-catenin-mutated hepatocellular carcinomas: implications for tumor molecular classification.	Pubmed	0.002337	1	0.006451	0.06997	1	1	CTNNB1
Pubmed	22102270	Congenital amegakaryocytic thrombocytopenia: clinical presentation, diagnosis, and treatment.	Pubmed	0.002337	1	0.006451	0.06997	1	1	MPL
Pubmed	25154650	Lack of impact of angiotensin-converting enzyme gene polymorphism and salt intake on insulin resistance and limb blood flow.	Pubmed	0.002337	1	0.006451	0.06997	1	1	ACE
Pubmed	24285582	Effect of niacin on high-density lipoprotein apolipoprotein A-I kinetics in statin-treated patients with type 2 diabetes mellitus.	Pubmed	0.002337	1	0.006451	0.06997	1	1	APOA1
Pubmed	30418046	NFIX downregulation independently predicts poor prognosis in lung adenocarcinoma, but not in squamous cell carcinoma.	Pubmed	0.002337	1	0.006451	0.06997	1	1	NFIX
Pubmed	1318465	Mutation in murine erythropoietin receptor induces erythropoietin-independent erythroid proliferation in vitro, polycythemia in vivo.	Pubmed	0.002337	1	0.006451	0.06997	1	1	EPOR
Pubmed	25923916	Global Developmental Gene Programing Involves a Nuclear Form of Fibroblast Growth Factor Receptor-1 (FGFR1).	Pubmed	0.002337	1	0.006451	0.06997	1	1	FGFR1
Pubmed	17460369	Angiotensin-converting enzyme gene 2350 G/A polymorphism is associated with left ventricular hypertrophy but not essential hypertension.	Pubmed	0.002337	1	0.006451	0.06997	1	1	ACE
Pubmed	33963396	An RNAi Screening of Clinically Relevant Transcription Factors Regulating Human Adipogenesis and Adipocyte Metabolism.	Pubmed	0.002337	1	0.006451	0.06997	1	1	JARID2
Pubmed	11155292	Relation between the insertion/deletion polymorphism of the angiotensin I converting enzyme gene and restenosis after coronary stenting.	Pubmed	0.002337	1	0.006451	0.06997	1	1	ACE
Pubmed	24838936	Müller glial cells inhibit proliferation of retinal endothelial cells via TGF-?2 and Smad signaling.	Pubmed	0.002337	1	0.006451	0.06997	1	1	TGFB2
Pubmed	26682227	Renin-Angiotensin System Gene Variants and Type 2 Diabetes Mellitus: Influence of Angiotensinogen.	Pubmed	0.002337	1	0.006451	0.06997	1	1	AGT
Pubmed	15124908	Apolipoprotein C3 SstI polymorphism in the risk assessment of CAD.	Pubmed	0.002337	1	0.006451	0.06997	1	1	APOC3
Pubmed	1848667	The cytoplasmic region of the erythropoietin receptor contains nonoverlapping positive and negative growth-regulatory domains.	Pubmed	0.002337	1	0.006451	0.06997	1	1	EPOR
Pubmed	29733866	Interactive effects of early life stress and CACNA1C genotype on cortisol awakening response.	Pubmed	0.002337	1	0.006451	0.06997	1	1	CACNA1C
Pubmed	11733623	Angiotensin-converting enzyme activity and the ACE Alu polymorphism in autosomal dominant polycystic kidney disease.	Pubmed	0.002337	1	0.006451	0.06997	1	1	ACE
Pubmed	26493931	Effects of sexually dimorphic growth hormone secretory patterns on arachidonic acid metabolizing enzymes in rodent heart.	Pubmed	0.002337	1	0.006451	0.06997	1	1	GHR
Pubmed	29263303	Intestinal, but not hepatic, ChREBP is required for fructose tolerance.	Pubmed	0.002337	1	0.006451	0.06997	1	1	MLXIPL
Pubmed	23908464	Genetic loss of SH2B3 in acute lymphoblastic leukemia.	Pubmed	0.002337	1	0.006451	0.06997	1	1	SH2B3
Pubmed	20030591	beta-Catenin as a multilayer modulator of zonal cytochrome P450 expression in mouse liver.	Pubmed	0.002337	1	0.006451	0.06997	1	1	CTNNB1
Pubmed	27862183	The antiviral cytokine interferon-gamma restricts neural stem/progenitor cell proliferation through activation of STAT1 and modulation of retinoblastoma protein phosphorylation.	Pubmed	0.002337	1	0.006451	0.06997	1	1	STAT1
Pubmed	34349174	Postsystolic thickening is a potential new clinical sign of injured myocardium in marfan syndrome.	Pubmed	0.002337	1	0.006451	0.06997	1	1	FBN1
Pubmed	30467048	ARID1A Gene Driver Mutations in Lung Adenocarcinomas.	Pubmed	0.002337	1	0.006451	0.06997	1	1	ARID1A
Pubmed	16159623	Respiratory syncytial virus infection in the absence of STAT 1 results in airway dysfunction, airway mucus, and augmented IL-17 levels.	Pubmed	0.002337	1	0.006451	0.06997	1	1	STAT1
Pubmed	15531592	Angiotensin I-converting enzyme ACE 2350*G and ACE-240*T-related genotypes and alleles are associated with higher susceptibility to endometriosis.	Pubmed	0.002337	1	0.006451	0.06997	1	1	ACE
Pubmed	32291381	AKT3 deficiency in M2 macrophages impairs cutaneous wound healing by disrupting tissue remodeling.	Pubmed	0.002337	1	0.006451	0.06997	1	1	AKT3
Pubmed	19594299	Gene expression profiling in monocytes and SNP association suggest the importance of the STAT1 gene for osteoporosis in both Chinese and Caucasians.	Pubmed	0.002337	1	0.006451	0.06997	1	1	STAT1
Pubmed	30854478	Murine osteoclasts secrete serine protease HtrA1 capable of degrading osteoprotegerin in the bone microenvironment.	Pubmed	0.002337	1	0.006451	0.06997	1	1	HTRA1
Pubmed	12242667	The HtrA1 serine protease is down-regulated during human melanoma progression and represses growth of metastatic melanoma cells.	Pubmed	0.002337	1	0.006451	0.06997	1	1	HTRA1
Pubmed	27323812	Chromatin remodeling gene AT-rich interactive domain-containing protein 1A suppresses gastric cancer cell proliferation by targeting PIK3CA and PDK1.	Pubmed	0.002337	1	0.006451	0.06997	1	1	ARID1A
Pubmed	20030584	Signal transduction in CHO cells stably transfected with domain-selective forms of murine ACE.	Pubmed	0.002337	1	0.006451	0.06997	1	1	ACE
Pubmed	34411482	Targeted Degradation of the Oncogenic Phosphatase SHP2.	Pubmed	0.002337	1	0.006451	0.06997	1	1	PTPN11
Pubmed	24657339	Morin ameliorates chemically induced liver fibrosis in vivo and inhibits stellate cell proliferation in vitro by suppressing Wnt/?-catenin signaling.	Pubmed	0.002337	1	0.006451	0.06997	1	1	CTNNB1
Pubmed	12722515	[Pathology and chemical verification and detection of "risk group" of endogenous psychosis].	Pubmed	0.002337	1	0.006451	0.06997	1	1	APOA1
Pubmed	26310543	Seribantumab, an Anti-ERBB3 Antibody, Delays the Onset of Resistance and Restores Sensitivity to Letrozole in an Estrogen Receptor-Positive Breast Cancer Model.	Pubmed	0.002337	1	0.006451	0.06997	1	1	ERBB3
Pubmed	21777927	Role of MT1-MMP in estrogen-mediated cellular processes of intimal hyperplasia.	Pubmed	0.002337	1	0.006451	0.06997	1	1	MMP14
Pubmed	22116819	miR-29b participates in early aneurysm development in Marfan syndrome.	Pubmed	0.002337	1	0.006451	0.06997	1	1	FBN1
Pubmed	24574546	A Kir3.4 mutation causes Andersen-Tawil syndrome by an inhibitory effect on Kir2.1.	Pubmed	0.002337	1	0.006451	0.06997	1	1	KCNJ5
Pubmed	27069136	Implications of Differential Expression of ?-Catenin in Oral Carcinoma.	Pubmed	0.002337	1	0.006451	0.06997	1	1	CTNNB1
Pubmed	15161917	Consequences of cysteine mutations in calcium-binding epidermal growth factor modules of fibrillin-1.	Pubmed	0.002337	1	0.006451	0.06997	1	1	FBN1
Pubmed	15830182	Angiotensin-I converting enzyme insertion/deletion polymorphism and its association with diabetic nephropathy: a meta-analysis of studies reported between 1994 and 2004 and comprising 14,727 subjects.	Pubmed	0.002337	1	0.006451	0.06997	1	1	ACE
Pubmed	25311944	Immunohistochemical detection of ARID1A in colorectal carcinoma: loss of staining is associated with sporadic microsatellite unstable tumors with medullary histology and high TNM stage.	Pubmed	0.002337	1	0.006451	0.06997	1	1	ARID1A
Pubmed	7721853	Increased alpha 1(I) procollagen gene expression in tight skin (TSK) mice myocardial fibroblasts is due to a reduced interaction of a negative regulatory sequence with AP-1 transcription factor.	Pubmed	0.002337	1	0.006451	0.06997	1	1	FBN1
Pubmed	33916766	RAD51 Inhibition Induces R-Loop Formation in Early G1 Phase of the Cell Cycle.	Pubmed	0.002337	1	0.006451	0.06997	1	1	RAD51
Pubmed	17462934	Short stature and decreased insulin-like growth factor I (IGF-I)/growth hormone (GH)-ratio in an adult GH-deficient patient pointing to additional partial GH insensitivity due to a R179C mutation of the growth hormone receptor.	Pubmed	0.002337	1	0.006451	0.06997	1	1	GHR
Pubmed	30467071	Role of rs670 variant of APOA1 gene on metabolic response after a high fat vs. a low fat hypocaloric diets in obese human subjects.	Pubmed	0.002337	1	0.006451	0.06997	1	1	APOA1
Pubmed	19820032	Impaired fibroblast growth factor receptor 1 signaling as a cause of normosmic idiopathic hypogonadotropic hypogonadism.	Pubmed	0.002337	1	0.006451	0.06997	1	1	FGFR1
Pubmed	12203048	Association study of angiotensin I-converting enzyme polymorphism and symptomatology and antidepressant response in major depressive disorders.	Pubmed	0.002337	1	0.006451	0.06997	1	1	ACE
Pubmed	15531537	The effects of the ACE gene insertion/deletion polymorphism on glucose tolerance and insulin secretion in elderly people are modified by birth weight.	Pubmed	0.002337	1	0.006451	0.06997	1	1	ACE
Pubmed	28973758	Assessment of the rs4340 ACE gene polymorphism in acute coronary syndrome in a Western Mexican population.	Pubmed	0.002337	1	0.006451	0.06997	1	1	ACE
Pubmed	24189493	A functional genomic approach reveals the transcriptional role of EDD in the expression and function of angiogenesis regulator ACVRL1.	Pubmed	0.002337	1	0.006451	0.06997	1	1	ACVRL1
Pubmed	29767248	Combined treatment with PI3K inhibitor BKM120 and PARP inhibitor olaparib is effective in inhibiting the gastric cancer cells with ARID1A deficiency.	Pubmed	0.002337	1	0.006451	0.06997	1	1	ARID1A
Pubmed	36172362	Immunoprofiling of monocytes in STAT1 gain-of-function chronic mucocutaneous candidiasis.	Pubmed	0.002337	1	0.006451	0.06997	1	1	STAT1
Pubmed	23969698	Function and distribution of apolipoprotein A1 in the artery wall are markedly distinct from those in plasma.	Pubmed	0.002337	1	0.006451	0.06997	1	1	APOA1
Pubmed	24728418	Long QT syndrome type 8: novel CACNA1C mutations causing QT prolongation and variant phenotypes.	Pubmed	0.002337	1	0.006451	0.06997	1	1	CACNA1C
Pubmed	11422818	Renin angiotensin system gene polymorphisms in pediatric renal transplant recipients.	Pubmed	0.002337	1	0.006451	0.06997	1	1	AGT
Pubmed	26621275	Association of Apolipoprotein A1 Gene Polymorphisms with Serum Lipid Spectrum in Adolescents in East Siberia.	Pubmed	0.002337	1	0.006451	0.06997	1	1	APOA1
Pubmed	11997107	Identification and characterization of an isoform of murine Mpl.	Pubmed	0.002337	1	0.006451	0.06997	1	1	MPL
Pubmed	29566950	Biphenotypic sinonasal sarcoma: A series of six cases with evaluation of role of ?-catenin immunohistochemistry in differential diagnosis.	Pubmed	0.002337	1	0.006451	0.06997	1	1	CTNNB1
Pubmed	25646597	?-Catenin knockdown inhibits pituitary adenoma cell proliferation and invasion via interfering with AKT and gelatinases expression.	Pubmed	0.002337	1	0.006451	0.06997	1	1	CTNNB1
Pubmed	17616548	The I allele of the ACE gene is associated with improved exercise capacity in women with McArdle disease.	Pubmed	0.002337	1	0.006451	0.06997	1	1	ACE
Pubmed	23585528	Elevated levels of STAT1 in Fanconi anemia group A lymphoblasts correlate with the cells' sensitivity to DNA interstrand crosslinking drugs.	Pubmed	0.002337	1	0.006451	0.06997	1	1	STAT1
Pubmed	23585529	Heterozygosity for the Y701C STAT1 mutation in a multiplex kindred with multifocal osteomyelitis.	Pubmed	0.002337	1	0.006451	0.06997	1	1	STAT1
Pubmed	29385621	Outgroup emotion processing in the vACC is modulated by childhood trauma and CACNA1C risk variant.	Pubmed	0.002337	1	0.006451	0.06997	1	1	CACNA1C
Pubmed	9216656	Metallopanstimulin is overexpressed in a patient with colonic carcinoma.	Pubmed	0.002337	1	0.006451	0.06997	1	1	RPS27
Pubmed	21858114	?-Catenin signaling increases during melanoma progression and promotes tumor cell survival and chemoresistance.	Pubmed	0.002337	1	0.006451	0.06997	1	1	CTNNB1
Pubmed	21858113	Berberine radiosensitizes human esophageal cancer cells by downregulating homologous recombination repair protein RAD51.	Pubmed	0.002337	1	0.006451	0.06997	1	1	RAD51
Pubmed	20029521	The C allele of the AGT Met235Thr polymorphism is associated with power sports performance.	Pubmed	0.002337	1	0.006451	0.06997	1	1	AGT
Pubmed	9179190	Expression of metallopanstimulin and oncogenesis in human prostatic carcinoma.	Pubmed	0.002337	1	0.006451	0.06997	1	1	RPS27
Pubmed	33591269	Early postnatal interactions between beige adipocytes and sympathetic neurites regulate innervation of subcutaneous fat.	Pubmed	0.002337	1	0.006451	0.06997	1	1	PRDM16
Pubmed	19787680	Identification of specific angiotensin-converting enzyme variants and haplotypes that confer risk and protection against type 2 diabetic nephropathy.	Pubmed	0.002337	1	0.006451	0.06997	1	1	ACE
Pubmed	30360026	?-Catenin expression is associated with cell invasiveness in pancreatic cancer.	Pubmed	0.002337	1	0.006451	0.06997	1	1	CTNNB1
Pubmed	15976441	Give lipids a START: the StAR-related lipid transfer (START) domain in mammals.	Pubmed	0.002337	1	0.006451	0.06997	1	1	CERT1
Pubmed	25225672	Helicobacter pylori infection activates Src homology-2 domain-containing phosphatase 2 to suppress IFN-? signaling.	Pubmed	0.002337	1	0.006451	0.06997	1	1	PTPN11
Pubmed	19091741	Crystal structure of the N-terminal domain of anaphase-promoting complex subunit 7.	Pubmed	0.002337	1	0.006451	0.06997	1	1	ANAPC7
Pubmed	9434949	Genomic structure of TBX2 indicates conservation with distantly related T-box genes.	Pubmed	0.002337	1	0.006451	0.06997	1	1	TBX2
Pubmed	30768153	Association of the coronary artery disease risk gene GUCY1A3 with ischaemic events after coronary intervention.	Pubmed	0.002337	1	0.006451	0.06997	1	1	GUCY1A1
Pubmed	24430880	Association between apolipoprotein C3 Sst I, T-455C, C-482T and C1100T polymorphisms and risk of coronary heart disease.	Pubmed	0.002337	1	0.006451	0.06997	1	1	APOC3
Pubmed	31877149	Tissue ACE phenotyping in lung cancer.	Pubmed	0.002337	1	0.006451	0.06997	1	1	ACE
Pubmed	11554754	The identification and characterization of a STAT 1 binding site in the PPARgamma2 promoter.	Pubmed	0.002337	1	0.006451	0.06997	1	1	STAT1
Pubmed	16040629	Beta-catenin regulates differentiation of respiratory epithelial cells in vivo.	Pubmed	0.002337	1	0.006451	0.06997	1	1	CTNNB1
Pubmed	23029025	Activating mutations in ?-catenin in colon cancer cells alter their interaction with macrophages; the role of snail.	Pubmed	0.002337	1	0.006451	0.06997	1	1	CTNNB1
Pubmed	25262561	Association of the angiotensin-converting enzyme gene insertion/deletion polymorphism with schizophrenia: a meta-analysis.	Pubmed	0.002337	1	0.006451	0.06997	1	1	ACE
Pubmed	32986079	DOCK8 controls survival of group 3 innate lymphoid cells in the gut through Cdc42 activation.	Pubmed	0.002337	1	0.006451	0.06997	1	1	DOCK8
Pubmed	15362041	Differing roles of protein kinase C-zeta in disruption of tight junction barrier by enteropathogenic and enterohemorrhagic Escherichia coli.	Pubmed	0.002337	1	0.006451	0.06997	1	1	PRKCZ
Pubmed	30756182	?-Catenin nuclear expression discriminates deep penetrating nevi from other cutaneous melanocytic tumors.	Pubmed	0.002337	1	0.006451	0.06997	1	1	CTNNB1
Pubmed	25683681	Positive Association of D Allele of ACE Gene With High Altitude Pulmonary Edema in Indian Population.	Pubmed	0.002337	1	0.006451	0.06997	1	1	ACE
Pubmed	21584499	Polymorphism of the salt sensitivity gene angiotensinogen and gastric cancer risk.	Pubmed	0.002337	1	0.006451	0.06997	1	1	AGT
Pubmed	16446094	Evaluation of the angiotensin-converting enzyme insertion/deletion polymorphism and the risk of ischaemic stroke.	Pubmed	0.002337	1	0.006451	0.06997	1	1	ACE
Pubmed	31446799	Primary Aldosteronism: KCNJ5 Mutations and Adrenocortical Cell Growth.	Pubmed	0.002337	1	0.006451	0.06997	1	1	KCNJ5
Pubmed	18953334	The Janus-faced nature of the C(2)B domain is fundamental for synaptotagmin-1 function.	Pubmed	0.002337	1	0.006451	0.06997	1	1	SYT1
Pubmed	12372063	Association of angiotensin-converting-enzyme gene polymorphism with the depressor response to mild exercise therapy in patients with mild to moderate essential hypertension.	Pubmed	0.002337	1	0.006451	0.06997	1	1	ACE
Pubmed	21810173	Structural characterization of angiotensin I-converting enzyme in complex with a selenium analogue of captopril.	Pubmed	0.002337	1	0.006451	0.06997	1	1	ACE
Pubmed	6405383	Intracellular and extracellular processing of human apolipoprotein A-I: secreted apolipoprotein A-I isoprotein 2 is a propeptide.	Pubmed	0.002337	1	0.006451	0.06997	1	1	APOA1
Pubmed	29792038	Downregulation of Cancer Stemness by Novel Diterpenoid Ovatodiolide Inhibits Hepatic Cancer Stem Cell-Like Traits by Repressing Wnt/[Formula: see text]-Catenin Signaling.	Pubmed	0.002337	1	0.006451	0.06997	1	1	CTNNB1
Pubmed	22702043	[Expression of beta-catenin in articular cartilage of knee primary osteoarthritis].	Pubmed	0.002337	1	0.006451	0.06997	1	1	CTNNB1
Pubmed	3379041	Structure of the amino-terminal portion of the murine alpha 1(IV) collagen chain and the corresponding region of the gene.	Pubmed	0.002337	1	0.006451	0.06997	1	1	COL4A1
Pubmed	30408613	Aberrantly elevated Wnt signaling is responsible for cementum overgrowth and dental ankylosis.	Pubmed	0.002337	1	0.006451	0.06997	1	1	CTNNB1
Pubmed	12181325	The role of apolipoprotein A-I helix 10 in apolipoprotein-mediated cholesterol efflux via the ATP-binding cassette transporter ABCA1.	Pubmed	0.002337	1	0.006451	0.06997	1	1	APOA1
Pubmed	36654862	loss in pancreas leads to islet developmental defect and metabolic disturbance.	Pubmed	0.002337	1	0.006451	0.06997	1	1	ARID1A
Pubmed	18688016	Apolipoprotein A-I tryptophan substitution leads to resistance to myeloperoxidase-mediated loss of function.	Pubmed	0.002337	1	0.006451	0.06997	1	1	APOA1
Pubmed	21584489	Phosphorylation of ?-catenin results in lack of ?-catenin signaling in melanoma.	Pubmed	0.002337	1	0.006451	0.06997	1	1	CTNNB1
Pubmed	35786766	Endothelial cells induce degradation of ECM through enhanced secretion of MMP14 carried on extracellular vesicles in venous malformation.	Pubmed	0.002337	1	0.006451	0.06997	1	1	MMP14
Pubmed	22476429	Mutation screening of RAD51C in high-risk breast and ovarian cancer families.	Pubmed	0.002337	1	0.006451	0.06997	1	1	RAD51C
Pubmed	25274507	Growth hormone receptor signaling is dispensable for HSC function and aging.	Pubmed	0.002337	1	0.006451	0.06997	1	1	GHR
Pubmed	21427729	Adenosine kinase determines the degree of brain injury after ischemic stroke in mice.	Pubmed	0.002337	1	0.006451	0.06997	1	1	ADK
Pubmed	24189507	Angiotensin-converting enzyme gene insertion/deletion polymorphism studies in Asian Indian pregnant women biochemically identifies gestational diabetes mellitus.	Pubmed	0.002337	1	0.006451	0.06997	1	1	ACE
Pubmed	22187377	Targeted loss of GHR signaling in mouse skeletal muscle protects against high-fat diet-induced metabolic deterioration.	Pubmed	0.002337	1	0.006451	0.06997	1	1	GHR
Pubmed	33160718	Prediction of CTNNB1 Mutation Status in Pediatric Cystic Adamantinomatous Craniopharyngioma by Using Preoperative Magnetic Resonance Imaging Manifestation.	Pubmed	0.002337	1	0.006451	0.06997	1	1	CTNNB1
Pubmed	26118961	TBX20 loss-of-function mutation associated with familial dilated cardiomyopathy.	Pubmed	0.002337	1	0.006451	0.06997	1	1	TBX20
Pubmed	11290583	A common epitope is shared by activated signal transducer and activator of transcription-5 (STAT5) and the phosphorylated erythropoietin receptor: implications for the docking model of STAT activation.	Pubmed	0.002337	1	0.006451	0.06997	1	1	EPOR
Pubmed	14986085	ACE I/D gene polymorphism in primary FSGS and steroid-sensitive nephrotic syndrome.	Pubmed	0.002337	1	0.006451	0.06997	1	1	ACE
Pubmed	31324123	Dysfunctional Cav1.2 channel in Timothy syndrome, from cell to bedside.	Pubmed	0.002337	1	0.006451	0.06997	1	1	CACNA1C
Pubmed	20306667	Heamostatic and genetic predisposing factors for stroke in children with sickle cell anemia.	Pubmed	0.002337	1	0.006451	0.06997	1	1	ACE
Pubmed	26755576	Gain-of-function mutations of Ptpn11 (Shp2) cause aberrant mitosis and increase susceptibility to DNA damage-induced malignancies.	Pubmed	0.002337	1	0.006451	0.06997	1	1	PTPN11
Pubmed	21320707	Two frequent polymorphisms of angiotensinogen and their association with multiple sclerosis progression rate.	Pubmed	0.002337	1	0.006451	0.06997	1	1	AGT
Pubmed	14675596	Effect of angiotensin-converting enzyme insertion/deletion polymorphism DD genotype on high-frequency heart rate variability in African Americans.	Pubmed	0.002337	1	0.006451	0.06997	1	1	ACE
Pubmed	30719178	An Angiotensinogen Gene Polymorphism (rs5050) Is Associated with the Risk of Coronary Artery Aneurysm in Southern Chinese Children with Kawasaki Disease.	Pubmed	0.002337	1	0.006451	0.06997	1	1	AGT
Pubmed	23835063	ERBB3 is a marker of a ganglioneuroblastoma/ganglioneuroma-like expression profile in neuroblastic tumours.	Pubmed	0.002337	1	0.006451	0.06997	1	1	ERBB3
Pubmed	19930490	Lack of association between angiotensin I-converting enzyme insertion/deletion polymorphism and psoriasis or psoriatic arthritis in Spain.	Pubmed	0.002337	1	0.006451	0.06997	1	1	ACE
Pubmed	23860016	Association of angiotensinogen gene polymorphisms and angiogenic factors with preeclampsia in Chinese women.	Pubmed	0.002337	1	0.006451	0.06997	1	1	AGT
Pubmed	25044211	Inhibition of beta-catenin signaling by Pb leads to incomplete fracture healing.	Pubmed	0.002337	1	0.006451	0.06997	1	1	CTNNB1
Pubmed	34484568	MiR-21-3p Inhibits Adipose Browning by Targeting FGFR1 and Aggravates Atrial Fibrosis in Diabetes.	Pubmed	0.002337	1	0.006451	0.06997	1	1	FGFR1
Pubmed	19545383	Type-1 Collagen differentially alters beta-catenin accumulation in primary Dupuytren's Disease cord and adjacent palmar fascia cells.	Pubmed	0.002337	1	0.006451	0.06997	1	1	CTNNB1
Pubmed	36174906	Novel association of SNP rs2297828 in PRDM16 gene with predisposition to type 2 diabetes.	Pubmed	0.002337	1	0.006451	0.06997	1	1	PRDM16
Pubmed	15722183	ACE I/D polymorphism is a risk factor of Alzheimer's disease but not of vascular dementia.	Pubmed	0.002337	1	0.006451	0.06997	1	1	ACE
Pubmed	12830537	[ACE gene polymorphism in patients with ischemic brain disease].	Pubmed	0.002337	1	0.006451	0.06997	1	1	ACE
Pubmed	23524569	Association of single nucleotide polymorphism Rs2236518 in PRDM16 gene with BMI in Chinese males.	Pubmed	0.002337	1	0.006451	0.06997	1	1	PRDM16
Pubmed	36520238	Renal angiotensin I-converting enzyme-deficient mice are protected against aristolochic acid nephropathy.	Pubmed	0.002337	1	0.006451	0.06997	1	1	ACE
Pubmed	21787164	Insertion/deletion (I/D) polymorphism of angiotensin-converting enzyme gene in steroid-resistant nephrotic syndrome for children: a genetic association study and meta-analysis.	Pubmed	0.002337	1	0.006451	0.06997	1	1	ACE
Pubmed	20943460	Serine protease HtrA1 expression in human hepatocellular carcinoma.	Pubmed	0.002337	1	0.006451	0.06997	1	1	HTRA1
Pubmed	25512148	A founder EIF2AK4 mutation causes an aggressive form of pulmonary arterial hypertension in Iberian Gypsies.	Pubmed	0.002337	1	0.006451	0.06997	1	1	EIF2AK4
Pubmed	20713120	Targeting human Rad51 by specific DNA aptamers induces inhibition of homologous recombination.	Pubmed	0.002337	1	0.006451	0.06997	1	1	RAD51
Pubmed	25994187	Effect of apolipoprotein C3 genetic polymorphisms on serum lipid levels and the risk of intracerebral hemorrhage.	Pubmed	0.002337	1	0.006451	0.06997	1	1	APOC3
Pubmed	18485479	Arsenic trioxide and 2-methoxyestradiol reduce beta-catenin accumulation after proteasome inhibition and enhance the sensitivity of myeloma cells to Bortezomib.	Pubmed	0.002337	1	0.006451	0.06997	1	1	CTNNB1
Pubmed	26319099	Cross Cancer Genomic Investigation of Inflammation Pathway for Five Common Cancers: Lung, Ovary, Prostate, Breast, and Colorectal Cancer.	Pubmed	0.002337	1	0.006451	0.06997	1	1	SH2B3
Pubmed	32350404	Tyrosine phosphatase Shp2 regulates p115RhoGEF/Rho-dependent dendritic cell migration.	Pubmed	0.002337	1	0.006451	0.06997	1	1	PTPN11
Pubmed	21078228	Effects of a CACNA1C genotype on attention networks in healthy individuals.	Pubmed	0.002337	1	0.006451	0.06997	1	1	CACNA1C
Pubmed	28347539	A Novel Murine Model of Marfan Syndrome Accelerates Aortopathy and Cardiomyopathy.	Pubmed	0.002337	1	0.006451	0.06997	1	1	FBN1
Pubmed	26936917	FGFR1 Is a Potential Prognostic Biomarker and Therapeutic Target in Head and Neck Squamous Cell Carcinoma.	Pubmed	0.002337	1	0.006451	0.06997	1	1	FGFR1
Pubmed	29635390	RAD51 foci as a functional biomarker of homologous recombination repair and PARP inhibitor resistance in germline BRCA-mutated breast cancer.	Pubmed	0.002337	1	0.006451	0.06997	1	1	RAD51
Pubmed	23152409	Dissecting the impact of Frizzled receptors in Wnt/?-catenin signaling of human mesenchymal stem cells.	Pubmed	0.002337	1	0.006451	0.06997	1	1	CTNNB1
Pubmed	14625185	[Association of angiotensinogen gene polymorphism with hypertension in type 2 diabetic patients].	Pubmed	0.002337	1	0.006451	0.06997	1	1	AGT
Pubmed	11684015	BCR/ABL regulates mammalian RecA homologs, resulting in drug resistance.	Pubmed	0.002337	1	0.006451	0.06997	1	1	RAD51
Pubmed	33650044	Loss of CTNNB1 exon 3 in sclerosing angiomatoid nodular transformation of the spleen.	Pubmed	0.002337	1	0.006451	0.06997	1	1	CTNNB1
Pubmed	19582367	CTNNB1 (beta-catenin) mutation is rare in brain tumours but involved as a sporadic event in a brain metastasis.	Pubmed	0.002337	1	0.006451	0.06997	1	1	CTNNB1
Pubmed	30242890	Role of angiotensin-converting enzyme insertion/deletion polymorphism in sudden cardiac arrest.	Pubmed	0.002337	1	0.006451	0.06997	1	1	ACE
Pubmed	23730806	Clinical and pathologic characteristics of hereditary apolipoprotein A-I amyloidosis in Ireland.	Pubmed	0.002337	1	0.006451	0.06997	1	1	APOA1
Pubmed	36510976	135G>C polymorphism in esophageal cancer and meta-analysis in gastrointestinal tract cancers.	Pubmed	0.002337	1	0.006451	0.06997	1	1	RAD51
Pubmed	18977283	M-Ras evolved independently of R-Ras and its neural function is conserved between mammalian and ascidian, which lacks classical Ras.	Pubmed	0.002337	1	0.006451	0.06997	1	1	MRAS
Pubmed	23619363	The absence of intrarenal ACE protects against hypertension.	Pubmed	0.002337	1	0.006451	0.06997	1	1	ACE
Pubmed	28372585	Multiple gene variations contributed to congenital heart disease via GATA family transcriptional regulation.	Pubmed	0.002337	1	0.006451	0.06997	1	1	TBX2
Pubmed	20389085	FGFR1 mutations in Kallmann syndrome.	Pubmed	0.002337	1	0.006451	0.06997	1	1	FGFR1
Pubmed	17903198	Nuclear beta-catenin staining and absence of steatosis are indicators of hepatocellular adenomas with an increased risk of malignancy.	Pubmed	0.002337	1	0.006451	0.06997	1	1	CTNNB1
Pubmed	23500527	The tetraspanin network modulates MT1-MMP cell surface trafficking.	Pubmed	0.002337	1	0.006451	0.06997	1	1	MMP14
Pubmed	15797740	Angiotensin converting enzyme insertion/deletion polymorphism does not influence postcardiac transplantation hypertension onset or progression.	Pubmed	0.002337	1	0.006451	0.06997	1	1	ACE
Pubmed	32362337	Molecular Basis for Synaptotagmin-1-Associated Neurodevelopmental Disorder.	Pubmed	0.002337	1	0.006451	0.06997	1	1	SYT1
Pubmed	30266865	Quantitative Proteomics of the Mitotic Chromosome Scaffold Reveals the Association of BAZ1B with Chromosomal Axes.	Pubmed	0.002337	1	0.006451	0.06997	1	1	BAZ1B
Pubmed	1284474	Mutation creating a new splice site in the growth hormone receptor genes of 37 Ecuadorean patients with Laron syndrome.	Pubmed	0.002337	1	0.006451	0.06997	1	1	GHR
Pubmed	32376980	Phenotypic spectrum and transcriptomic profile associated with germline variants in TRAF7.	Pubmed	0.002337	1	0.006451	0.06997	1	1	TRAF7
Pubmed	19388002	Phenotypic effects of a bipolar liability gene among individuals with major depressive disorder.	Pubmed	0.002337	1	0.006451	0.06997	1	1	CACNA1C
Pubmed	19209820	Tropomyosins in skeletal muscle diseases.	Pubmed	0.002337	1	0.006451	0.06997	1	1	TPM2
Pubmed	16882753	Novel fibroblast growth factor receptor 1 mutations in patients with congenital hypogonadotropic hypogonadism with and without anosmia.	Pubmed	0.002337	1	0.006451	0.06997	1	1	FGFR1
Pubmed	20198326	Neoplastic progression of the human breast cancer cell line G3S1 is associated with elevation of cytoskeletal dynamics and upregulation of MT1-MMP.	Pubmed	0.002337	1	0.006451	0.06997	1	1	MMP14
Pubmed	31770223	The influence of MRAS gene variants on ischemic stroke and serum lipid levels in Chinese Han population.	Pubmed	0.002337	1	0.006451	0.06997	1	1	MRAS
Pubmed	30720114	MT1?MMP promotes the proliferation and invasion of gastric carcinoma cells via regulating vimentin and E?cadherin.	Pubmed	0.002337	1	0.006451	0.06997	1	1	MMP14
Pubmed	28130224	CYP27A1 Loss Dysregulates Cholesterol Homeostasis in Prostate Cancer.	Pubmed	0.002337	1	0.006451	0.06997	1	1	CYP27A1
Pubmed	17952138	Correlation between angiotensinogen gene and primary hypertension with cerebral infarction in the Li nationality of China.	Pubmed	0.002337	1	0.006451	0.06997	1	1	AGT
Pubmed	30266800	KDM4B-regulated unfolded protein response as a therapeutic vulnerability in	Pubmed	0.002337	1	0.006451	0.06997	1	1	KDM4B
Pubmed	25849372	Apolipoprotein-A1 as a damage-associated molecular patterns protein in osteoarthritis: ex vivo and in vitro pro-inflammatory properties.	Pubmed	0.002337	1	0.006451	0.06997	1	1	APOA1
Pubmed	1848554	Expression and characterization of recombinant human angiotensin I-converting enzyme. Evidence for a C-terminal transmembrane anchor and for a proteolytic processing of the secreted recombinant and plasma enzymes.	Pubmed	0.002337	1	0.006451	0.06997	1	1	ACE
Pubmed	24309999	Genetic analysis of the TBX2 gene promoter in indirect inguinal hernia.	Pubmed	0.002337	1	0.006451	0.06997	1	1	TBX2
Pubmed	23237957	Constitutive activation of ?-catenin in neural progenitors results in disrupted proliferation and migration of neurons within the central nervous system.	Pubmed	0.002337	1	0.006451	0.06997	1	1	CTNNB1
Pubmed	32878261	Low	Pubmed	0.002337	1	0.006451	0.06997	1	1	ARID1A
Pubmed	26985916	Association between angiotensin-converting enzyme insertion/deletion polymorphisms and the risk of heart disease: an updated meta-analysis.	Pubmed	0.002337	1	0.006451	0.06997	1	1	ACE
Pubmed	33938268	An independent, replicable, functional and significant risk variant block at intron 3 of	Pubmed	0.002337	1	0.006451	0.06997	1	1	CACNA1C
Pubmed	22859221	?-catenin involvement in arsenite-induced VEGF expression in neuroblastoma SH-SY5Y cells.	Pubmed	0.002337	1	0.006451	0.06997	1	1	CTNNB1
Pubmed	19930431	Ace gene dosage influences the development of renovascular hypertension.	Pubmed	0.002337	1	0.006451	0.06997	1	1	ACE
Pubmed	33039961	CTNNB1 mutation suppresses infiltration of immune cells in hepatocellular carcinoma through miRNA-mediated regulation of chemokine expression.	Pubmed	0.002337	1	0.006451	0.06997	1	1	CTNNB1
Pubmed	16627478	O-glycosylation regulates autolysis of cellular membrane type-1 matrix metalloproteinase (MT1-MMP).	Pubmed	0.002337	1	0.006451	0.06997	1	1	MMP14
Pubmed	36269775	Role of Scl39a13/ZIP13 in cardiovascular homeostasis.	Pubmed	0.002337	1	0.006451	0.06997	1	1	SLC39A13
Pubmed	19679878	Beta-catenin activation promotes liver regeneration after acetaminophen-induced injury.	Pubmed	0.002337	1	0.006451	0.06997	1	1	CTNNB1
Pubmed	11912262	Enhanced responses of blood pressure, renal function, and aldosterone to angiotensin I in the DD genotype are blunted by low sodium intake.	Pubmed	0.002337	1	0.006451	0.06997	1	1	ACE
Pubmed	20872592	Mechanical activation of ?-catenin regulates phenotype in adult murine marrow-derived mesenchymal stem cells.	Pubmed	0.002337	1	0.006451	0.06997	1	1	CTNNB1
Pubmed	35676319	Expression pattern and clinical significance of ?-catenin gene and protein in patients with primary malignant and benign bone tumors.	Pubmed	0.002337	1	0.006451	0.06997	1	1	CTNNB1
Pubmed	17724465	Deregulated Wnt/beta-catenin program in high-risk neuroblastomas without MYCN amplification.	Pubmed	0.002337	1	0.006451	0.06997	1	1	CTNNB1
Pubmed	11001949	Disruption of the sterol 27-hydroxylase gene in mice results in hepatomegaly and hypertriglyceridemia. Reversal by cholic acid feeding.	Pubmed	0.002337	1	0.006451	0.06997	1	1	CYP27A1
Pubmed	27600927	Role of ?-catenin signaling in the anti-invasive effect of the omega-3 fatty acid DHA in human melanoma cells.	Pubmed	0.002337	1	0.006451	0.06997	1	1	CTNNB1
Pubmed	28372564	Low apoA-I is associated with insulin resistance in patients with impaired glucose tolerance: a cross-sectional study.	Pubmed	0.002337	1	0.006451	0.06997	1	1	APOA1
Pubmed	30924167	Protein complexes associated with ?-catenin differentially influence the differentiation profile of neonatal and adult CD8	Pubmed	0.002337	1	0.006451	0.06997	1	1	CTNNB1
Pubmed	19101658	Wnt signaling in Alzheimer's disease: up or down, that is the question.	Pubmed	0.002337	1	0.006451	0.06997	1	1	CTNNB1
Pubmed	21763205	Deficient T Cell Receptor Excision Circles (TRECs) in autosomal recessive hyper IgE syndrome caused by DOCK8 mutation: implications for pathogenesis and potential detection by newborn screening.	Pubmed	0.002337	1	0.006451	0.06997	1	1	DOCK8
Pubmed	22427535	Apolipoprotein A-I attenuates ovalbumin-induced neutrophilic airway inflammation via a granulocyte colony-stimulating factor-dependent mechanism.	Pubmed	0.002337	1	0.006451	0.06997	1	1	APOA1
Pubmed	12651868	Defective secretion of recombinant fragments of fibrillin-1: implications of protein misfolding for the pathogenesis of Marfan syndrome and related disorders.	Pubmed	0.002337	1	0.006451	0.06997	1	1	FBN1
Pubmed	15496516	Inhibition of the beta-catenin signaling pathway in blastocyst and uterus during the window of implantation in mice.	Pubmed	0.002337	1	0.006451	0.06997	1	1	CTNNB1
Pubmed	29540426	High-Density Lipoprotein Subspecies Defined by Apolipoprotein C-III and Subclinical Atherosclerosis Measures: MESA (The Multi-Ethnic Study of Atherosclerosis).	Pubmed	0.002337	1	0.006451	0.06997	1	1	APOC3
Pubmed	32122646	High MMP14 expression is predictive of poor prognosis in resectable hepatocellular carcinoma.	Pubmed	0.002337	1	0.006451	0.06997	1	1	MMP14
Pubmed	1451140	Decreased collagen mRNA and regression of cardiac fibrosis in the ventricular myocardium of the tight skin mouse following thyroid hormone treatment.	Pubmed	0.002337	1	0.006451	0.06997	1	1	FBN1
Pubmed	27226540	Effect of Hypertriglyceridemia on Beta Cell Mass and Function in ApoC3 Transgenic Mice.	Pubmed	0.002337	1	0.006451	0.06997	1	1	APOC3
Pubmed	36749647	Prdm6 drives ductus arteriosus closure by promoting ductus arteriosus smooth muscle cell identity and contractility.	Pubmed	0.002337	1	0.006451	0.06997	1	1	PRDM6
Pubmed	21297994	Profiling the HER3/PI3K pathway in breast tumors using proximity-directed assays identifies correlations between protein complexes and phosphoproteins.	Pubmed	0.002337	1	0.006451	0.06997	1	1	ERBB3
Pubmed	12239135	Erythroid-specific expression of the erythropoietin receptor rescued its null mutant mice from lethality.	Pubmed	0.002337	1	0.006451	0.06997	1	1	EPOR
Pubmed	12624267	STAT1-dependent innate immunity to a Norwalk-like virus.	Pubmed	0.002337	1	0.006451	0.06997	1	1	STAT1
Pubmed	30912140	Activation of ?-catenin in Col2-expressing chondrocytes leads to osteoarthritis-like defects in hip joint.	Pubmed	0.002337	1	0.006451	0.06997	1	1	CTNNB1
Pubmed	31796853	Loss of the serine protease HTRA1 impairs smooth muscle cells maturation.	Pubmed	0.002337	1	0.006451	0.06997	1	1	HTRA1
Pubmed	19030872	The effect of angiotensin-converting enzyme genotype on acute mountain sickness and summit success in trekkers attempting the summit of Mt. Kilimanjaro (5,895 m).	Pubmed	0.002337	1	0.006451	0.06997	1	1	ACE
Pubmed	10433824	Vertebrate homologs of Drosophila suppressor of fused interact with the gli family of transcriptional regulators.	Pubmed	0.002337	1	0.006451	0.06997	1	1	SUFU
Pubmed	35293634	Rosette-forming glioneuronal tumours are midline, FGFR1-mutated tumours.	Pubmed	0.002337	1	0.006451	0.06997	1	1	FGFR1
Pubmed	23727221	Novel and functional sequence variants within the TBX2 gene promoter in ventricular septal defects.	Pubmed	0.002337	1	0.006451	0.06997	1	1	TBX2
Pubmed	31782267	A dominant RAD51C pathogenic splicing variant predisposes to breast and ovarian cancer in the Newfoundland population due to founder effect.	Pubmed	0.002337	1	0.006451	0.06997	1	1	RAD51C
Pubmed	19209811	Tropomyosin exons as models for alternative splicing.	Pubmed	0.002337	1	0.006451	0.06997	1	1	TPM2
Pubmed	19066833	Wild-type apo A-I and apo A-I(Milano) gene transfer reduce native and transplant arteriosclerosis to a similar extent.	Pubmed	0.002337	1	0.006451	0.06997	1	1	APOA1
Pubmed	27959422	Luteolin suppresses the metastasis of triple-negative breast cancer by reversing epithelial-to-mesenchymal transition via downregulation of ?-catenin expression.	Pubmed	0.002337	1	0.006451	0.06997	1	1	CTNNB1
Pubmed	30600259	Activation of atypical protein kinase C by sphingosine 1-phosphate revealed by an aPKC-specific activity reporter.	Pubmed	0.002337	1	0.006451	0.06997	1	1	PRKCZ
Pubmed	11733556	A mutation in the human MPDU1 gene causes congenital disorder of glycosylation type If (CDG-If).	Pubmed	0.002337	1	0.006451	0.06997	1	1	MPDU1
Pubmed	23020601	?-catenin (CTNNB1) mutations and clinicopathological features of mesenteric desmoid-type fibromatosis.	Pubmed	0.002337	1	0.006451	0.06997	1	1	CTNNB1
Pubmed	23668303	The secondary structure of apolipoprotein A-I on 9.6-nm reconstituted high-density lipoprotein determined by EPR spectroscopy.	Pubmed	0.002337	1	0.006451	0.06997	1	1	APOA1
Pubmed	26153229	Inhibition of ?-catenin signaling respecifies anterior-like endothelium into beating human cardiomyocytes.	Pubmed	0.002337	1	0.006451	0.06997	1	1	CTNNB1
Pubmed	26647778	TGF-?2 induces epithelial-mesenchymal transition in cultured human lens epithelial cells through activation of the PI3K/Akt/mTOR signaling pathway.	Pubmed	0.002337	1	0.006451	0.06997	1	1	TGFB2
Pubmed	11733564	MPDU1 mutations underlie a novel human congenital disorder of glycosylation, designated type If.	Pubmed	0.002337	1	0.006451	0.06997	1	1	MPDU1
Pubmed	23597489	Novel insights into ChREBP regulation and function.	Pubmed	0.002337	1	0.006451	0.06997	1	1	MLXIPL
Pubmed	28467442	The transcriptional regulation of the human angiotensinogen gene after high-fat diet is haplotype-dependent: Novel insights into the gene-regulatory networks and implications for human hypertension.	Pubmed	0.002337	1	0.006451	0.06997	1	1	AGT
Pubmed	28455451	Long-term miR-29b suppression reduces aneurysm formation in a Marfan mouse model.	Pubmed	0.002337	1	0.006451	0.06997	1	1	FBN1
Pubmed	1487145	The cDNA sequence, expression pattern and protein characteristics of mouse protein kinase C-zeta.	Pubmed	0.002337	1	0.006451	0.06997	1	1	PRKCZ
Pubmed	32868822	ARID1A protein expression is retained in ovarian endometriosis with ARID1A loss-of-function mutations: implication for the two-hit hypothesis.	Pubmed	0.002337	1	0.006451	0.06997	1	1	ARID1A
Pubmed	34773645	Melanoma secretion of transforming growth factor-?2 leads to loss of epidermal AMBRA1 threatening epidermal integrity and facilitating tumour ulceration.	Pubmed	0.002337	1	0.006451	0.06997	1	1	TGFB2
Pubmed	20164929	Rere controls retinoic acid signalling and somite bilateral symmetry.	Pubmed	0.002337	1	0.006451	0.06997	1	1	RERE
Pubmed	12239122	Growth hormone is required for ovarian follicular growth.	Pubmed	0.002337	1	0.006451	0.06997	1	1	GHR
Pubmed	26310622	Synonymous variants in HTRA1 implicated in AMD susceptibility impair its capacity to regulate TGF-? signaling.	Pubmed	0.002337	1	0.006451	0.06997	1	1	HTRA1
Pubmed	28467426	PKB?/AKT3 loss-of-function causes learning and memory deficits and deregulation of AKT/mTORC2 signaling: Relevance for schizophrenia.	Pubmed	0.002337	1	0.006451	0.06997	1	1	AKT3
Pubmed	23740230	Relationship between the functional exon 3 deleted growth hormone receptor polymorphism and symptomatic osteoarthritis in women.	Pubmed	0.002337	1	0.006451	0.06997	1	1	GHR
Pubmed	25658697	Deciphering the stepwise binding mode of HRG1? to HER3 by surface plasmon resonance and interaction map.	Pubmed	0.002337	1	0.006451	0.06997	1	1	ERBB3
Pubmed	34281745	Progressive cerebral atrophies in three children with COL4A1 mutations.	Pubmed	0.002337	1	0.006451	0.06997	1	1	COL4A1
Pubmed	31194856	Regulation of arginine transport by GCN2 eIF2 kinase is important for replication of the intracellular parasite Toxoplasma gondii.	Pubmed	0.002337	1	0.006451	0.06997	1	1	EIF2AK4
Pubmed	28073943	KDM4B/JMJD2B is a p53 target gene that modulates the amplitude of p53 response after DNA damage.	Pubmed	0.002337	1	0.006451	0.06997	1	1	KDM4B
Pubmed	23382865	Genetic variations in the KCNJ5 gene in primary aldosteronism patients from Xinjiang, China.	Pubmed	0.002337	1	0.006451	0.06997	1	1	KCNJ5
Pubmed	21498512	Isolevuglandins and mitochondrial enzymes in the retina: mass spectrometry detection of post-translational modification of sterol-metabolizing CYP27A1.	Pubmed	0.002337	1	0.006451	0.06997	1	1	CYP27A1
Pubmed	12663441	Oxidative stress is a critical mediator of the angiotensin II signal in human neutrophils: involvement of mitogen-activated protein kinase, calcineurin, and the transcription factor NF-kappaB.	Pubmed	0.002337	1	0.006451	0.06997	1	1	AGT
Pubmed	35283443	Clinicopathologic Evaluation of CTNNB1 Mutations in High-Intermediate Risk Endometrial Endometrioid Carcinoma.	Pubmed	0.002337	1	0.006451	0.06997	1	1	CTNNB1
Pubmed	21437635	A novel mutation of the erythropoietin receptor gene associated with primary familial and congenital polycythaemia.	Pubmed	0.002337	1	0.006451	0.06997	1	1	EPOR
Pubmed	24657966	Linker mutations reveal the complexity of synaptotagmin 1 action during synaptic transmission.	Pubmed	0.002337	1	0.006451	0.06997	1	1	SYT1
Pubmed	34000478	STAT1 N-terminal domain discriminatively controls type I and type II IFN signaling.	Pubmed	0.002337	1	0.006451	0.06997	1	1	STAT1
Pubmed	22248439	Genetic polymorphism M235T of angiotensinogen: effects on endothelial function and arterial stiffness in hypertensives.	Pubmed	0.002337	1	0.006451	0.06997	1	1	AGT
Pubmed	8577746	Cloning of human adenosine kinase cDNA: sequence similarity to microbial ribokinases and fructokinases.	Pubmed	0.002337	1	0.006451	0.06997	1	1	ADK
Pubmed	28097915	The relationship between angiotensin-converting enzyme (ACE) insertion (I) / deletion (D) polymorphism, serum ACE activity and bone mineral density (BMD) in older Chinese.	Pubmed	0.002337	1	0.006451	0.06997	1	1	ACE
Pubmed	17557068	The distribution of I/D polymorphism in the ACE gene among Korean male elite athletes.	Pubmed	0.002337	1	0.006451	0.06997	1	1	ACE
Pubmed	31277601	Identification of a novel RPS26 nonsense mutation in a Chinese Diamond-Blackfan Anemia patient.	Pubmed	0.002337	1	0.006451	0.06997	1	1	RPS26
Pubmed	16312263	The effect of angiotensin receptor blockade ARB on the regression of left ventricular hypertrophy in hemodialysis patients: comparison between patients with D allele and non-D allele ACE gene polymorphism.	Pubmed	0.002337	1	0.006451	0.06997	1	1	ACE
Pubmed	21665151	Actomyosin-mediated cellular tension drives increased tissue stiffness and ?-catenin activation to induce epidermal hyperplasia and tumor growth.	Pubmed	0.002337	1	0.006451	0.06997	1	1	CTNNB1
Pubmed	12832683	Effects of captopril administration on pulmonary haemodynamics and tissue oxygenation during exercise in ACE gene subtypes in patients with COPD: a preliminary study.	Pubmed	0.002337	1	0.006451	0.06997	1	1	ACE
Pubmed	35053317	Dermal Papilla Cell-Derived Extracellular Vesicles Increase Hair Inductive Gene Expression in Adipose Stem Cells via ?-Catenin Activation.	Pubmed	0.002337	1	0.006451	0.06997	1	1	CTNNB1
Pubmed	17557065	ACE I/D gene polymorphism and aerobic endurance development in response to training in a non-elite female cohort.	Pubmed	0.002337	1	0.006451	0.06997	1	1	ACE
Pubmed	26780430	Trans10, cis12 conjugated linoleic acid inhibits 3T3-L1 adipocyte adipogenesis by elevating ?-catenin levels.	Pubmed	0.002337	1	0.006451	0.06997	1	1	CTNNB1
Pubmed	17927878	[Expression and exon 3 mutation of beta-catenin in human hepatocellular carcinoma].	Pubmed	0.002337	1	0.006451	0.06997	1	1	CTNNB1
Pubmed	35028302	ARID1A Is a Prognostic Biomarker and Associated with Immune Infiltrates in Hepatocellular Carcinoma.	Pubmed	0.002337	1	0.006451	0.06997	1	1	ARID1A
Pubmed	21110082	New conflicting results obtained in the subgroup analysis of RAD51 135G>C polymorphism and breast cancer risk.	Pubmed	0.002337	1	0.006451	0.06997	1	1	RAD51
Pubmed	23054361	Angiotensin-converting enzyme insertion/deletion (I/D) polymorphisms and recurrent pregnancy loss: a meta-analysis.	Pubmed	0.002337	1	0.006451	0.06997	1	1	ACE
Pubmed	24021092	PRDM16 rs2651899 variant is a risk factor for Chinese common migraine patients.	Pubmed	0.002337	1	0.006451	0.06997	1	1	PRDM16
Pubmed	21450604	Exon 11 deletion in the myocyte enhancer factor (MEF)2A and early onset coronary artery disease gene in a Sicilian family.	Pubmed	0.002337	1	0.006451	0.06997	1	1	MEF2A
Pubmed	22503907	A common variant in the PTPN11 gene contributes to the risk of tetralogy of Fallot.	Pubmed	0.002337	1	0.006451	0.06997	1	1	PTPN11
Pubmed	26080282	Recurrent inflammatory aortic aneurysms in chronic mucocutaneous candidiasis with a gain-of-function STAT1 mutation.	Pubmed	0.002337	1	0.006451	0.06997	1	1	STAT1
Pubmed	7721107	Cloning of a human gene potentially encoding a novel matrix metalloproteinase having a C-terminal transmembrane domain.	Pubmed	0.002337	1	0.006451	0.06997	1	1	MMP14
Pubmed	12805070	Angiotensinogen gene polymorphism, plasma angiotensinogen, and risk of hypertension and ischemic heart disease: a meta-analysis.	Pubmed	0.002337	1	0.006451	0.06997	1	1	AGT
Pubmed	17547682	The Leu544Ile polymorphism of the growth hormone receptor gene affects the serum cholesterol levels during GH treatment in children with GH deficiency.	Pubmed	0.002337	1	0.006451	0.06997	1	1	GHR
Pubmed	25710962	Blockade of MMP14 activity in murine breast carcinomas: implications for macrophages, vessels, and radiotherapy.	Pubmed	0.002337	1	0.006451	0.06997	1	1	MMP14
Pubmed	10974652	Compensatory alterations of insulin signal transduction in liver of growth hormone receptor knockout mice.	Pubmed	0.002337	1	0.006451	0.06997	1	1	GHR
Pubmed	17927863	[Expression and clinical significance of beta-catenin in multiple myeloma].	Pubmed	0.002337	1	0.006451	0.06997	1	1	CTNNB1
Pubmed	31686315	Molecular and Phenotypic Characterization of Nine Patients with STAT1 GOF Mutations in China.	Pubmed	0.002337	1	0.006451	0.06997	1	1	STAT1
Pubmed	11851338	Structure of a phage display-derived variant of human growth hormone complexed to two copies of the extracellular domain of its receptor: evidence for strong structural coupling between receptor binding sites.	Pubmed	0.002337	1	0.006451	0.06997	1	1	GHR
Pubmed	19325148	Pivotal role of lnk adaptor protein in endothelial progenitor cell biology for vascular regeneration.	Pubmed	0.002337	1	0.006451	0.06997	1	1	SH2B3
Pubmed	34903152	Regulation of Apolipoprotein A-I Gene Expression in Human Macrophages by Oxidized Low-Density Lipoprotein.	Pubmed	0.002337	1	0.006451	0.06997	1	1	APOA1
Pubmed	25957947	The fibrillin microfibril scaffold: A niche for growth factors and mechanosensation?	Pubmed	0.002337	1	0.006451	0.06997	1	1	FBN1
Pubmed	18568123	Lack of association between angiotensin-converting enzyme and dementia of the Alzheimer's type in an elderly Arab population in Wadi Ara, Israel.	Pubmed	0.002337	1	0.006451	0.06997	1	1	ACE
Pubmed	15026870	Sex difference in the effect of ACE-DD genotype on the risk of premature myocardial infarction.	Pubmed	0.002337	1	0.006451	0.06997	1	1	ACE
Pubmed	36534503	Diverse functions of apolipoprotein A-I in lung fibrosis.	Pubmed	0.002337	1	0.006451	0.06997	1	1	APOA1
Pubmed	18544166	A genome-wide search replicates evidence of a quantitative trait locus for circulating angiotensin I-converting enzyme (ACE) unlinked to the ACE gene.	Pubmed	0.002337	1	0.006451	0.06997	1	1	ACE
Pubmed	32746865	COL4A1 promotes the growth and metastasis of hepatocellular carcinoma cells by activating FAK-Src signaling.	Pubmed	0.002337	1	0.006451	0.06997	1	1	COL4A1
Pubmed	32421981	Wnt Network: A Brief Review of Pathways and Multifunctional Components.	Pubmed	0.002337	1	0.006451	0.06997	1	1	CTNNB1
Pubmed	18630525	Angiotensinogen polymorphism is associated with risk for malignancy but not for oral cancer.	Pubmed	0.002337	1	0.006451	0.06997	1	1	AGT
Pubmed	17090598	Chromosomal integration of LTR-flanked DNA in yeast expressing HIV-1 integrase: down regulation by RAD51.	Pubmed	0.002337	1	0.006451	0.06997	1	1	RAD51
Pubmed	12119485	ACE gene polymorphism and disease progression of IgA nephropathy in Asians in Singapore.	Pubmed	0.002337	1	0.006451	0.06997	1	1	ACE
Pubmed	21570325	Impaired abdominal aortic wall integrity in elderly men carrying the angiotensin-converting enzyme D allele.	Pubmed	0.002337	1	0.006451	0.06997	1	1	ACE
Pubmed	4300938	Enzymatic degradation and electrophoresis of human angiotensin I.	Pubmed	0.002337	1	0.006451	0.06997	1	1	AGT
Pubmed	34868395	Comprehensive Analysis of the Immune and Prognostic Implication of MMP14 in Lung Cancer.	Pubmed	0.002337	1	0.006451	0.06997	1	1	MMP14
Pubmed	18184464	[Expression of erythropoietin receptor in esophageal carcinoma and its correlation to microvessel density].	Pubmed	0.002337	1	0.006451	0.06997	1	1	EPOR
Pubmed	27801393	Up-Regulation of Angiotensin-Converting Enzyme (ACE) Enhances Cell Proliferation and Predicts Poor Prognosis in Laryngeal Cancer.	Pubmed	0.002337	1	0.006451	0.06997	1	1	ACE
Pubmed	22980765	Whole-Body muscle MRI in a series of patients with congenital myopathy related to TPM2 gene mutations.	Pubmed	0.002337	1	0.006451	0.06997	1	1	TPM2
Pubmed	22527983	Single-nucleotide polymorphisms and haplotypes of membrane type 1-matrix metalloproteinase in susceptibility and clinical significance of squamous cell neoplasia of uterine cervix in Taiwan women.	Pubmed	0.002337	1	0.006451	0.06997	1	1	MMP14
Pubmed	2983326	Novel activity of human angiotensin I converting enzyme: release of the NH2- and COOH-terminal tripeptides from the luteinizing hormone-releasing hormone.	Pubmed	0.002337	1	0.006451	0.06997	1	1	ACE
Pubmed	25360660	Angiotensin-converting enzyme insertion/deletion polymorphism is not a major determining factor in the development of sporadic Alzheimer disease: evidence from an updated meta-analysis.	Pubmed	0.002337	1	0.006451	0.06997	1	1	ACE
Pubmed	27840997	Association between the angiotensin converting enzyme gene insertion/deletion polymorphism and metabolic disturbances in women with polycystic ovary syndrome.	Pubmed	0.002337	1	0.006451	0.06997	1	1	ACE
Pubmed	30193158	Growth hormone activated STAT5 is required for induction of beige fat in vivo.	Pubmed	0.002337	1	0.006451	0.06997	1	1	GHR
Pubmed	23548421	[Pharmacogenomic control of angiotensin converting enzyme gene I/D polymorphism predominant risk factor of development of chronic heart failure and target of enalapril treatment].	Pubmed	0.002337	1	0.006451	0.06997	1	1	ACE
Pubmed	18160465	The exon 3-deleted/full-length growth hormone receptor polymorphism did not influence growth response to growth hormone therapy over two years in prepubertal short children born at term with adequate weight and length for gestational age.	Pubmed	0.002337	1	0.006451	0.06997	1	1	GHR
Pubmed	27108600	Expression of tropomyosin 2 gene isoforms in human breast cancer cell lines.	Pubmed	0.002337	1	0.006451	0.06997	1	1	TPM2
Pubmed	31640988	A disease-associated mutation in fibrillin-1 differentially regulates integrin-mediated cell adhesion.	Pubmed	0.002337	1	0.006451	0.06997	1	1	FBN1
Pubmed	23176769	Effect of renin-angiotensin system on arterial function in persons with acute mountain sickness.	Pubmed	0.002337	1	0.006451	0.06997	1	1	ACE
Pubmed	23176764	FBN1 gene mutation characteristics and clinical features for the prediction of mitral valve disease progression.	Pubmed	0.002337	1	0.006451	0.06997	1	1	FBN1
Pubmed	18955496	The cytoplasmic tail dileucine motif LL572 determines the glycosylation pattern of membrane-type 1 matrix metalloproteinase.	Pubmed	0.002337	1	0.006451	0.06997	1	1	MMP14
Pubmed	25372676	The structural basis of urea-induced protein unfolding in ?-catenin.	Pubmed	0.002337	1	0.006451	0.06997	1	1	CTNNB1
Pubmed	21726527	FBN1 isoform expression varies in a tissue and development-specific fashion.	Pubmed	0.002337	1	0.006451	0.06997	1	1	FBN1
Pubmed	19291311	ACE I/D genotype, adiposity, and blood pressure in children.	Pubmed	0.002337	1	0.006451	0.06997	1	1	ACE
Pubmed	21195069	SCF(TrCP) acts in endosomal sorting of the GH receptor.	Pubmed	0.002337	1	0.006451	0.06997	1	1	GHR
Pubmed	27194548	Amplification of FGFR1 gene and expression of FGFR1 protein is found in different histological types of lung carcinoma.	Pubmed	0.002337	1	0.006451	0.06997	1	1	FGFR1
Pubmed	20573883	Homeostatic switch in hebbian plasticity and fear learning after sustained loss of Cav1.2 calcium channels.	Pubmed	0.002337	1	0.006451	0.06997	1	1	CACNA1C
Pubmed	22102073	135G>C and 172G>T polymorphism in the 5' untranslated region of RAD51 and sporadic endometrial cancer risk in Polish women.	Pubmed	0.002337	1	0.006451	0.06997	1	1	RAD51
Pubmed	23380217	Defective actin accumulation impairs human natural killer cell function in patients with dedicator of cytokinesis 8 deficiency.	Pubmed	0.002337	1	0.006451	0.06997	1	1	DOCK8
Pubmed	17124384	Association of angiotensin I-converting enzyme gene insertion/deletion polymorphism and IgA nephropathy: a meta-analysis.	Pubmed	0.002337	1	0.006451	0.06997	1	1	ACE
Pubmed	29310338	Genetic polymorphism of angiotensin-converting enzyme and hypertrophic cardiomyopathy risk: A systematic review and meta-analysis.	Pubmed	0.002337	1	0.006451	0.06997	1	1	ACE
Pubmed	21726544	ChREBP gene polymorphisms are associated with coronary artery disease in Han population of Hubei province.	Pubmed	0.002337	1	0.006451	0.06997	1	1	MLXIPL
Pubmed	34785554	Association of apolipoprotein Cs with new-onset type 2 diabetes mellitus: findings from the Chinese multi-provincial cohort study.	Pubmed	0.002337	1	0.006451	0.06997	1	1	APOC3
Pubmed	24511551	Beta-catenin and epithelial tumors: a study based on 374 oropharyngeal cancers.	Pubmed	0.002337	1	0.006451	0.06997	1	1	CTNNB1
Pubmed	28820968	Reduced activin receptor-like kinase 1 activity promotes cardiac fibrosis in heart failure.	Pubmed	0.002337	1	0.006451	0.06997	1	1	ACVRL1
Pubmed	34964047	Post-synaptic scaffold protein TANC2 in psychiatric and somatic disease risk.	Pubmed	0.002337	1	0.006451	0.06997	1	1	TANC2
Pubmed	12010139	The effect of angiotensin converting enzyme gene polymorphism on chronic allograft dysfunction in living donor renal transplant recipients.	Pubmed	0.002337	1	0.006451	0.06997	1	1	ACE
Pubmed	8058758	Molecular characterization of J558 genes encoding tight-skin mouse autoantibodies: identical heavy-chain variable genes code for antibodies with different specificities.	Pubmed	0.002337	1	0.006451	0.06997	1	1	FBN1
Pubmed	22562203	MMTV-neu mice deficient in STAT1 are susceptible to develop ovarian teratomas.	Pubmed	0.002337	1	0.006451	0.06997	1	1	STAT1
Pubmed	16601194	Losartan, an AT1 antagonist, prevents aortic aneurysm in a mouse model of Marfan syndrome.	Pubmed	0.002337	1	0.006451	0.06997	1	1	FBN1
Pubmed	32901433	Ethnic Prevalence of Angiotensin-Converting Enzyme Deletion (D) Polymorphism and COVID-19 Risk: Rationale for Use of Angiotensin-Converting Enzyme Inhibitors/Angiotensin Receptor Blockers.	Pubmed	0.002337	1	0.006451	0.06997	1	1	ACE
Pubmed	11718686	The apolipoprotein(a) size, pentanucleotide repeat, C/T(+93) polymorphisms of apolipoprotein(a) gene, serum lipoprotein(a) concentrations and their relationship in a Korean population.	Pubmed	0.002337	1	0.006451	0.06997	1	1	APOA1
Pubmed	27840902	Identification of a novel alternative splicing transcript variant of the suppressor of fused: Relationship with lymph node metastasis in pancreatic ductal adenocarcinoma.	Pubmed	0.002337	1	0.006451	0.06997	1	1	SUFU
Pubmed	32494907	Metabolic characterisation of disturbances in the APOC3/triglyceride-rich lipoprotein pathway through sample-based recall by genotype.	Pubmed	0.002337	1	0.006451	0.06997	1	1	APOC3
Pubmed	25805839	Correlation between Fibrillin-1 Degradation and mRNA Downregulation and Myofibroblast Differentiation in Cultured Human Dental Pulp Tissue.	Pubmed	0.002337	1	0.006451	0.06997	1	1	FBN1
Pubmed	23644223	Variants at chromosome 10q26 locus and the expression of HTRA1 in the retina.	Pubmed	0.002337	1	0.006451	0.06997	1	1	HTRA1
Pubmed	21281430	Effect of mutant ?-catenin on liver growth homeostasis and hepatocarcinogenesis in transgenic mice.	Pubmed	0.002337	1	0.006451	0.06997	1	1	CTNNB1
Pubmed	20835244	Prdm16 promotes stem cell maintenance in multiple tissues, partly by regulating oxidative stress.	Pubmed	0.002337	1	0.006451	0.06997	1	1	PRDM16
Pubmed	25538234	Protein-tyrosine phosphatase Shp2 positively regulates macrophage oxidative burst.	Pubmed	0.002337	1	0.006451	0.06997	1	1	PTPN11
Pubmed	26055304	Clinical activity of ponatinib in a patient with FGFR1-rearranged mixed-phenotype acute leukemia.	Pubmed	0.002337	1	0.006451	0.06997	1	1	FGFR1
Pubmed	25359717	The Q510E mutation in Shp2 perturbs heart valve development by increasing cell migration.	Pubmed	0.002337	1	0.006451	0.06997	1	1	PTPN11
Pubmed	20005803	Conserved MicroRNA miR-8/miR-200 and its target USH/FOG2 control growth by regulating PI3K.	Pubmed	0.002337	1	0.006451	0.06997	1	1	ZFPM2
Pubmed	22092111	Overexpression of ADK in human astrocytic tumors and peritumoral tissue is related to tumor-associated epilepsy.	Pubmed	0.002337	1	0.006451	0.06997	1	1	ADK
Pubmed	14615060	Androgens differentially regulate the expression of NEDD4L transcripts in LNCaP human prostate cancer cells.	Pubmed	0.002337	1	0.006451	0.06997	1	1	NEDD4L
Pubmed	33639183	Apolipoprotein C3 aggravates diabetic nephropathy in type 1 diabetes by activating the renal TLR2/NF-?B pathway.	Pubmed	0.002337	1	0.006451	0.06997	1	1	APOC3
Pubmed	32075258	Influence of Residualizing Properties of the Radiolabel on Radionuclide Molecular Imaging of HER3 Using Affibody Molecules.	Pubmed	0.002337	1	0.006451	0.06997	1	1	ERBB3
Pubmed	22513276	AGT M235T polymorphism contributes to risk of preeclampsia: evidence from a meta-analysis.	Pubmed	0.002337	1	0.006451	0.06997	1	1	AGT
Pubmed	16078593	[I/D relationship between polymorphism of ACE gene and progression of chronic glomerulonephritis].	Pubmed	0.002337	1	0.006451	0.06997	1	1	ACE
Pubmed	35317386	Associations between AGT M235T Polymorphism and Cancer: An Updated Meta-Analysis.	Pubmed	0.002337	1	0.006451	0.06997	1	1	AGT
Pubmed	20211930	Lower HDL-C and apolipoprotein A-I are related to higher glomerular filtration rate in subjects without kidney disease.	Pubmed	0.002337	1	0.006451	0.06997	1	1	APOA1
Pubmed	14615057	Diverse regulation of full-length and truncated growth hormone receptor expression in 3T3-L1 adipocytes.	Pubmed	0.002337	1	0.006451	0.06997	1	1	GHR
Pubmed	22539873	A novel FBN1 mutation in a Chinese family with isolated ectopia lentis.	Pubmed	0.002337	1	0.006451	0.06997	1	1	FBN1
Pubmed	29481689	Human RAD51 rapidly forms intrinsically dynamic nucleoprotein filaments modulated by nucleotide binding state.	Pubmed	0.002337	1	0.006451	0.06997	1	1	RAD51
Pubmed	19447492	Ca v 1.2 L-type Ca2+ channel protects mast cells against activation-induced cell death by preventing mitochondrial integrity disruption.	Pubmed	0.002337	1	0.006451	0.06997	1	1	CACNA1C
Pubmed	25359775	Isoquercitrin suppresses colon cancer cell growth in vitro by targeting the Wnt/?-catenin signaling pathway.	Pubmed	0.002337	1	0.006451	0.06997	1	1	CTNNB1
Pubmed	24572548	The angiotensinogen gene polymorphism is associated with heart failure among Asians.	Pubmed	0.002337	1	0.006451	0.06997	1	1	AGT
Pubmed	11716069	Glioma cell invasion: regulation of metalloproteinase activity by TGF-beta.	Pubmed	0.002337	1	0.006451	0.06997	1	1	TGFB2
Pubmed	16091571	Angiotensin-converting enzyme insertion/deletion genotype, exercise, and physical decline.	Pubmed	0.002337	1	0.006451	0.06997	1	1	ACE
Pubmed	23188796	Innate immune response to homologous rotavirus infection in the small intestinal villous epithelium at single-cell resolution.	Pubmed	0.002337	1	0.006451	0.06997	1	1	STAT1
Pubmed	18365645	[Dependence of endurance performance on ACE gene polymorphism in athletes].	Pubmed	0.002337	1	0.006451	0.06997	1	1	ACE
Pubmed	22869376	Structural basis for the Golgi association by the pleckstrin homology domain of the ceramide trafficking protein (CERT).	Pubmed	0.002337	1	0.006451	0.06997	1	1	CERT1
Pubmed	31796785	Actinomycin D and Telmisartan Combination Targets Lung Cancer Stem Cells Through the Wnt/Beta Catenin Pathway.	Pubmed	0.002337	1	0.006451	0.06997	1	1	CTNNB1
Pubmed	15978592	Functional characterization of neostatins, the MMP-derived, enzymatic cleavage products of type XVIII collagen.	Pubmed	0.002337	1	0.006451	0.06997	1	1	MMP14
Pubmed	27573347	Decreased demand for olfactory periglomerular cells impacts on neural precursor cell viability in the rostral migratory stream.	Pubmed	0.002337	1	0.006451	0.06997	1	1	MMP14
Pubmed	11387345	Two splice variants of protein kinase B gamma have different regulatory capacity depending on the presence or absence of the regulatory phosphorylation site serine 472 in the carboxyl-terminal hydrophobic domain.	Pubmed	0.002337	1	0.006451	0.06997	1	1	AKT3
Pubmed	22798506	Increased serum level of RPMPS-1/S27 protein in patients with various types of cancer is useful for the early detection, prevention and therapy.	Pubmed	0.002337	1	0.006451	0.06997	1	1	RPS27
Pubmed	30120269	AIEC infection triggers modification of gut microbiota composition in genetically predisposed mice, contributing to intestinal inflammation.	Pubmed	0.002337	1	0.006451	0.06997	1	1	EIF2AK4
Pubmed	3162414	Transforming growth factor-beta 2: cDNA cloning and sequence analysis.	Pubmed	0.002337	1	0.006451	0.06997	1	1	TGFB2
Pubmed	23103841	The protein tyrosine phosphatase, Shp2, positively contributes to FLT3-ITD-induced hematopoietic progenitor hyperproliferation and malignant disease in vivo.	Pubmed	0.002337	1	0.006451	0.06997	1	1	PTPN11
Pubmed	18052686	Increased angiotensinogen production in epicardial adipose tissue during cardiac surgery: possible role in a postoperative insulin resistance.	Pubmed	0.002337	1	0.006451	0.06997	1	1	AGT
Pubmed	17709604	Evidence for MPL W515L/K mutations in hematopoietic stem cells in primitive myelofibrosis.	Pubmed	0.002337	1	0.006451	0.06997	1	1	MPL
Pubmed	32526033	Functional analysis of two STAT1 gain-of-function mutations in two Iranian families with autosomal dominant chronic mucocutaneous candidiasis.	Pubmed	0.002337	1	0.006451	0.06997	1	1	STAT1
Pubmed	26307111	Associations of the Insertion/Deletion Polymorphism in the ACE Gene and Risk of Gastric Cancer: A Meta-Analysis.	Pubmed	0.002337	1	0.006451	0.06997	1	1	ACE
Pubmed	1394429	Molecular basis of human hypertension: role of angiotensinogen.	Pubmed	0.002337	1	0.006451	0.06997	1	1	AGT
Pubmed	29141249	?-Catenin Cooperates with CREB Binding Protein to Promote the Growth of Tumor Cells.	Pubmed	0.002337	1	0.006451	0.06997	1	1	CTNNB1
Pubmed	22647781	Association of ACE gene insertion/deletion polymorphism with birth weight, blood pressure levels, and ACE activity in healthy children.	Pubmed	0.002337	1	0.006451	0.06997	1	1	ACE
Pubmed	11971185	Stat1 negatively regulates angiogenesis, tumorigenicity and metastasis of tumor cells.	Pubmed	0.002337	1	0.006451	0.06997	1	1	STAT1
Pubmed	34107282	Matrix metalloproteinase 14 regulates HSV-1 infection in neuroblastoma cells.	Pubmed	0.002337	1	0.006451	0.06997	1	1	MMP14
Pubmed	25178458	The insertion and deletion (I28005D) polymorphism of the angiotensin I converting enzyme gene is a risk factor for osteoarthritis in an Asian Indian population.	Pubmed	0.002337	1	0.006451	0.06997	1	1	ACE
Pubmed	30120291	Interaction of septin 7 and DOCK8 in equine lymphocytes reveals novel insights into signaling pathways associated with autoimmunity.	Pubmed	0.002337	1	0.006451	0.06997	1	1	DOCK8
Pubmed	12181363	Angiotensinogen M235T polymorphism associates with exercise hemodynamics in postmenopausal women.	Pubmed	0.002337	1	0.006451	0.06997	1	1	AGT
Pubmed	12181364	Physical exercise and blood pressure with reference to the angiotensinogen M235T polymorphism.	Pubmed	0.002337	1	0.006451	0.06997	1	1	AGT
Pubmed	16857898	A role for angiotensin-converting enzyme in the characterization, enrichment, and proliferation potential of adult murine pituitary colony-forming cells.	Pubmed	0.002337	1	0.006451	0.06997	1	1	ACE
Pubmed	32482981	RAD51 Expression as a Biomarker to Predict Efficacy of Preoperative Therapy and Survival for Esophageal Squamous Cell Carcinoma: A Large-cohort Observational Study (KSCC1307).	Pubmed	0.002337	1	0.006451	0.06997	1	1	RAD51
Pubmed	35999261	A CRISPR/Cas9 engineered Mpl	Pubmed	0.002337	1	0.006451	0.06997	1	1	MPL
Pubmed	16143043	An extended association screen in multiple sclerosis using 202 microsatellite markers targeting apoptosis-related genes does not reveal new predisposing factors.	Pubmed	0.002337	1	0.006451	0.06997	1	1	ERBB3
Pubmed	18206206	Association of HTRA1 polymorphism and bilaterality in advanced age-related macular degeneration.	Pubmed	0.002337	1	0.006451	0.06997	1	1	HTRA1
Pubmed	8805627	Delayed tyrosine phosphorylation and nuclear expression of STAT1 following antigen receptor stimulation of B lymphocytes.	Pubmed	0.002337	1	0.006451	0.06997	1	1	STAT1
Pubmed	28543983	Mutation of serine/threonine protein kinase 36 (STK36) causes primary ciliary dyskinesia with a central pair defect.	Pubmed	0.002337	1	0.006451	0.06997	1	1	STK36
Pubmed	12915484	Allelic variation in normal human FBN1 expression in a family with Marfan syndrome: a potential modifier of phenotype?	Pubmed	0.002337	1	0.006451	0.06997	1	1	FBN1
Pubmed	20111067	MPL mutation effect on JAK2 46/1 haplotype frequency in JAK2V617F-negative myeloproliferative neoplasms.	Pubmed	0.002337	1	0.006451	0.06997	1	1	MPL
Pubmed	25178406	BICC1 expression is elevated in depressed subjects and contributes to depressive behavior in rodents.	Pubmed	0.002337	1	0.006451	0.06997	1	1	BICC1
Pubmed	20524904	Polymorphisms of the angiotensin converting enzyme gene in relation to intrauterine growth restriction.	Pubmed	0.002337	1	0.006451	0.06997	1	1	ACE
Pubmed	25142489	Mechanisms of exertional dyspnoea in pulmonary veno-occlusive disease with EIF2AK4 mutations.	Pubmed	0.002337	1	0.006451	0.06997	1	1	EIF2AK4
Pubmed	23404764	Association of rs1006737 in CACNA1C with alterations in prefrontal activation and fronto-hippocampal connectivity.	Pubmed	0.002337	1	0.006451	0.06997	1	1	CACNA1C
Pubmed	26177557	Is C771G polymorphism of MLX interacting protein-like (MLXIPL) gene a novel genetic risk factor for non-alcoholic fatty liver disease?	Pubmed	0.002337	1	0.006451	0.06997	1	1	MLXIPL
Pubmed	34063990	METTL8 mRNA Methyltransferase Enhances Cancer Cell Migration via Direct Binding to ARID1A.	Pubmed	0.002337	1	0.006451	0.06997	1	1	ARID1A
Pubmed	26851123	Prostaglandin-mediated inhibition of PTH-stimulated ?-catenin signaling in osteoblasts by bone marrow macrophages.	Pubmed	0.002337	1	0.006451	0.06997	1	1	CTNNB1
Pubmed	31529619	Increased serum level and impaired response to glucose fluctuation of asprosin is associated with type 2 diabetes mellitus.	Pubmed	0.002337	1	0.006451	0.06997	1	1	FBN1
Pubmed	20149624	Vitamin E decreases endogenous cholesterol synthesis and apo-AI-mediated cholesterol secretion in Caco-2 cells.	Pubmed	0.002337	1	0.006451	0.06997	1	1	CYP27A1
Pubmed	27318213	Apoprotein C-III: A review of its clinical implications.	Pubmed	0.002337	1	0.006451	0.06997	1	1	APOC3
Pubmed	24209603	Association of apolipoprotein A1 -75 G/A polymorphism with susceptibility to the development of acute lung injury after cardiopulmonary bypass surgery.	Pubmed	0.002337	1	0.006451	0.06997	1	1	APOA1
Pubmed	22884917	Serum angiotensin-converting enzyme and recurrent vascular events. The SMART-MR study.	Pubmed	0.002337	1	0.006451	0.06997	1	1	ACE
Pubmed	15496429	Transcription factor MEF2A mutations in patients with coronary artery disease.	Pubmed	0.002337	1	0.006451	0.06997	1	1	MEF2A
Pubmed	19029146	Characterization of 35 new cases with four different MPLW515 mutations and essential thrombocytosis or primary myelofibrosis.	Pubmed	0.002337	1	0.006451	0.06997	1	1	MPL
Pubmed	25969892	Therapeutic ultrasound: Increased HDL-Cholesterol following infusions of acoustic microspheres and apolipoprotein A-I plasmids.	Pubmed	0.002337	1	0.006451	0.06997	1	1	APOA1
Pubmed	28433771	A Versatile Tumor Gene Deletion System Reveals a Crucial Role for FGFR1 in Breast Cancer Metastasis.	Pubmed	0.002337	1	0.006451	0.06997	1	1	FGFR1
Pubmed	15675183	Lack of an association between angiotensin converting enzyme gene polymorphism and peripheral arterial occlusive disease.	Pubmed	0.002337	1	0.006451	0.06997	1	1	ACE
Pubmed	17570179	[Angiotensin-1 converting enzyme insertion/deletion gene polymorphism in a Mexican population with diabetic nephropathy].	Pubmed	0.002337	1	0.006451	0.06997	1	1	ACE
Pubmed	23318448	Next-generation sequencing of endoscopic biopsies identifies ARID1A as a tumor-suppressor gene in Barrett's esophagus.	Pubmed	0.002337	1	0.006451	0.06997	1	1	ARID1A
Pubmed	16938176	[The association between mutations of 5' upstream core promoter A(-6)G of angiotensinogen gene and liver cirrhosis].	Pubmed	0.002337	1	0.006451	0.06997	1	1	AGT
Pubmed	9743230	Human apolipoproteins A-I and A-II in cell cholesterol efflux: studies with transgenic mice.	Pubmed	0.002337	1	0.006451	0.06997	1	1	APOA1
Pubmed	25482924	Recurrent mutations within the amino-terminal region of ?-catenin are probable key molecular driver events in sinonasal hemangiopericytoma.	Pubmed	0.002337	1	0.006451	0.06997	1	1	CTNNB1
Pubmed	16926191	Multifunctional roles of MT1-MMP in myofiber formation and morphostatic maintenance of skeletal muscle.	Pubmed	0.002337	1	0.006451	0.06997	1	1	MMP14
Pubmed	12435813	Overexpression of protein kinase Czeta confers protection against antileukemic drugs by inhibiting the redox-dependent sphingomyelinase activation.	Pubmed	0.002337	1	0.006451	0.06997	1	1	PRKCZ
Pubmed	19171400	The paradox of high apolipoprotein A-I levels independently predicting incident type-2 diabetes among Turks.	Pubmed	0.002337	1	0.006451	0.06997	1	1	APOA1
Pubmed	30910249	Molecular markers in recurrent stage I, grade 1 endometrioid endometrial cancers.	Pubmed	0.002337	1	0.006451	0.06997	1	1	CTNNB1
Pubmed	17090634	Relationship of the human growth hormone receptor exon 3 genotype with final adult height and bone mineral density.	Pubmed	0.002337	1	0.006451	0.06997	1	1	GHR
Pubmed	19952088	Effects of the CACNA1C risk allele for bipolar disorder on cerebral gray matter volume in healthy individuals.	Pubmed	0.002337	1	0.006451	0.06997	1	1	CACNA1C
Pubmed	20813968	Disparate cellular basis of improved liver repair in beta-catenin-overexpressing mice after long-term exposure to 3,5-diethoxycarbonyl-1,4-dihydrocollidine.	Pubmed	0.002337	1	0.006451	0.06997	1	1	CTNNB1
Pubmed	20003179	Genetic variation of NEDD4L is associated with essential hypertension in female Kazakh general population: a case-control study.	Pubmed	0.002337	1	0.006451	0.06997	1	1	NEDD4L
Pubmed	12217990	Angiotensin converting enzyme insertion or deletion polymorphism and coronary restenosis: meta-analysis of 16 studies.	Pubmed	0.002337	1	0.006451	0.06997	1	1	ACE
Pubmed	18833197	Association of arterial stiffness with the angiotensin-converting enzyme gene polymorphism in healthy individuals.	Pubmed	0.002337	1	0.006451	0.06997	1	1	ACE
Pubmed	23081841	?-catenin regulates innate and adaptive immunity in mouse liver ischemia-reperfusion injury.	Pubmed	0.002337	1	0.006451	0.06997	1	1	CTNNB1
Pubmed	26611642	CACNA1C risk variant affects facial emotion recognition in healthy individuals.	Pubmed	0.002337	1	0.006451	0.06997	1	1	CACNA1C
Pubmed	15856031	Transformed immortalized gastric epithelial cells by virulence factor CagA of Helicobacter pylori through Erk mitogen-activated protein kinase pathway.	Pubmed	0.002337	1	0.006451	0.06997	1	1	PTPN11
Pubmed	25394172	Congenital hypogonadotropic hypogonadism with split hand/foot malformation: a clinical entity with a high frequency of FGFR1 mutations.	Pubmed	0.002337	1	0.006451	0.06997	1	1	FGFR1
Pubmed	27465554	High expression of Rad51c predicts poor prognostic outcome and induces cell resistance to cisplatin and radiation in non-small cell lung cancer.	Pubmed	0.002337	1	0.006451	0.06997	1	1	RAD51C
Pubmed	15002705	[Genetic polymorphism of the angiotensin I converting enzyme and morbi-mortality after myocardial infarction].	Pubmed	0.002337	1	0.006451	0.06997	1	1	ACE
Pubmed	32220422	The host's angiotensin-converting enzyme polymorphism may explain epidemiological findings in COVID-19 infections.	Pubmed	0.002337	1	0.006451	0.06997	1	1	ACE
Pubmed	23394911	Variants of anterior segment dysgenesis and cerebral involvement in a large family with a novel COL4A1 mutation.	Pubmed	0.002337	1	0.006451	0.06997	1	1	COL4A1
Pubmed	15677791	Prognostic effect of insertion/deletion polymorphism of the ace gene on renal and cardiovascular clinical outcomes in Chinese patients with type 2 diabetes.	Pubmed	0.002337	1	0.006451	0.06997	1	1	ACE
Pubmed	29879923	Common variant of BCAS3 is associated with gout risk in Japanese population: the first replication study after gout GWAS in Han Chinese.	Pubmed	0.002337	1	0.006451	0.06997	1	1	BCAS3
Pubmed	28981086	Engineered fibroblast growth factor 19 protects from acetaminophen-induced liver injury and stimulates aged liver regeneration in mice.	Pubmed	0.002337	1	0.006451	0.06997	1	1	APOA1
Pubmed	12600077	[Apolipoprotein C III gene Sst I polymorphism in patients with endogenous hypertriglyceridemia in Chinese population].	Pubmed	0.002337	1	0.006451	0.06997	1	1	APOC3
Pubmed	24462204	Jarid2 Is Implicated in the Initial Xist-Induced Targeting of PRC2 to the Inactive X Chromosome.	Pubmed	0.002337	1	0.006451	0.06997	1	1	JARID2
Pubmed	14556202	[The distribution of angiotensin converting enzyme gene I/D polymorphism and its relationship with essential hypertension].	Pubmed	0.002337	1	0.006451	0.06997	1	1	ACE
Pubmed	10480432	Ectopic overexpression of c-mpl by retroviral-mediated gene transfer suppressed megakaryopoiesis but enhanced erythropoiesis in mice.	Pubmed	0.002337	1	0.006451	0.06997	1	1	MPL
Pubmed	11461921	Interactions of fibrillin-1 with heparin/heparan sulfate, implications for microfibrillar assembly.	Pubmed	0.002337	1	0.006451	0.06997	1	1	FBN1
Pubmed	35163812	The Multiple Functions of Fibrillin-1 Microfibrils in Organismal Physiology.	Pubmed	0.002337	1	0.006451	0.06997	1	1	FBN1
Pubmed	18302142	Transcriptional response of dermal fibroblasts in direct current electric fields.	Pubmed	0.002337	1	0.006451	0.06997	1	1	JMJD1C
Pubmed	26116571	Endothelial MMP14 is required for endothelial-dependent growth support of human airway basal cells.	Pubmed	0.002337	1	0.006451	0.06997	1	1	MMP14
Pubmed	11448964	Membrane type 1-matrix metalloproteinase is activated during migration of human endothelial cells and modulates endothelial motility and matrix remodeling.	Pubmed	0.002337	1	0.006451	0.06997	1	1	MMP14
Pubmed	17998241	The C-532T polymorphism of the angiotensinogen gene is associated with pulse pressure: a possible explanation for heterogeneity in genetic association studies of AGT and hypertension.	Pubmed	0.002337	1	0.006451	0.06997	1	1	AGT
Pubmed	25433983	FGFR1 amplification in lung squamous cell carcinoma: a systematic review with meta-analysis.	Pubmed	0.002337	1	0.006451	0.06997	1	1	FGFR1
Pubmed	29419892	Autosomal recessive hyper-IgE syndrome in two brothers of a Chinese family with a novel mutation in DOCK8 gene.	Pubmed	0.002337	1	0.006451	0.06997	1	1	DOCK8
Pubmed	17631516	The ACE deletion allele is associated with Israeli elite endurance athletes.	Pubmed	0.002337	1	0.006451	0.06997	1	1	ACE
Pubmed	22882256	A novel RNASEH2B splice site mutation responsible for Aicardi-Goutieres syndrome in the Faroe Islands.	Pubmed	0.002337	1	0.006451	0.06997	1	1	RNASEH2B
Pubmed	9292543	Two new EPO receptor mutations: truncated EPO receptors are most frequently associated with primary familial and congenital polycythemias.	Pubmed	0.002337	1	0.006451	0.06997	1	1	EPOR
Pubmed	16735475	Precraniate origin of cranial motoneurons.	Pubmed	0.002337	1	0.006451	0.06997	1	1	TBX20
Pubmed	25396757	Promoter methylation-mediated silencing of ?-catenin enhances invasiveness of non-small cell lung cancer and predicts adverse prognosis.	Pubmed	0.002337	1	0.006451	0.06997	1	1	CTNNB1
Pubmed	16723430	Human Rad51 protein displays enhanced homologous pairing of DNA sequences resembling those at genetically unstable loci.	Pubmed	0.002337	1	0.006451	0.06997	1	1	RAD51
Pubmed	19293843	Identification of the minimal combination of clinical features in probands for efficient mutation detection in the FBN1 gene.	Pubmed	0.002337	1	0.006451	0.06997	1	1	FBN1
Pubmed	15278435	Association between evolutionary history of angiotensinogen haplotypes and plasma levels.	Pubmed	0.002337	1	0.006451	0.06997	1	1	AGT
Pubmed	25957879	Angiotensin-converting enzyme (ACE) gene insertion/deletion polymorphism is not a risk factor for hypertension in SLE nephritis.	Pubmed	0.002337	1	0.006451	0.06997	1	1	ACE
Pubmed	17474126	Expression of Notch pathway genes in mammalian epidermis and modulation by beta-catenin.	Pubmed	0.002337	1	0.006451	0.06997	1	1	CTNNB1
Pubmed	27355158	Growth hormone receptor polymorphisms and growth hormone response to stimulation test: a pilot study.	Pubmed	0.002337	1	0.006451	0.06997	1	1	GHR
Pubmed	32673509	Effects of Renin-Angiotensin Inhibition on ACE2 (Angiotensin-Converting Enzyme 2) and TMPRSS2 (Transmembrane Protease Serine 2) Expression: Insights Into COVID-19.	Pubmed	0.002337	1	0.006451	0.06997	1	1	AGT
Pubmed	27155060	ApoA-IMilano phospholipid complex (ETC-216) infusion in human volunteers. Insights into the phenotypic characteristics of ApoA-IMilano carriers.	Pubmed	0.002337	1	0.006451	0.06997	1	1	APOA1
Pubmed	32099073	Novel pathogenic alterations in pediatric and adult desmoid-type fibromatosis - A systematic analysis of 204 cases.	Pubmed	0.002337	1	0.006451	0.06997	1	1	CTNNB1
Pubmed	20884294	Erythropoietin receptor-like immunostaining on human spermatozoa.	Pubmed	0.002337	1	0.006451	0.06997	1	1	EPOR
Pubmed	20739514	Pathogenesis and immune response of Crimean-Congo hemorrhagic fever virus in a STAT-1 knockout mouse model.	Pubmed	0.002337	1	0.006451	0.06997	1	1	STAT1
Pubmed	20029740	ACE DD genotype is unfavorable to Korean short-term muscle power athletes.	Pubmed	0.002337	1	0.006451	0.06997	1	1	ACE
Pubmed	20064076	Noonan syndrome: prenatal diagnosis in a woman carrying a PTPN11 gene mutation.	Pubmed	0.002337	1	0.006451	0.06997	1	1	PTPN11
Pubmed	20546161	Hypoglycemia, S-ACE and ACE genotypes in a Danish nationwide population of children and adolescents with type 1 diabetes.	Pubmed	0.002337	1	0.006451	0.06997	1	1	ACE
Pubmed	20546165	The carriage of the type 1 diabetes-associated R262W variant of human LNK correlates with increased proliferation of peripheral blood monocytes in diabetic patients.	Pubmed	0.002337	1	0.006451	0.06997	1	1	SH2B3
Pubmed	28012804	Improved Cough and Cough-Specific Quality of Life in Patients Treated for Scleroderma-Related Interstitial Lung Disease: Results of Scleroderma Lung Study II.	Pubmed	0.002337	1	0.006451	0.06997	1	1	EIF2AK4
Pubmed	21738403	Transforming growth factor-?2 increases extracellular matrix proteins in optic nerve head cells via activation of the Smad signaling pathway.	Pubmed	0.002337	1	0.006451	0.06997	1	1	TGFB2
Pubmed	25418301	Structural insight into the transmembrane domain and the juxtamembrane region of the erythropoietin receptor in micelles.	Pubmed	0.002337	1	0.006451	0.06997	1	1	EPOR
Pubmed	33471064	AAV-mediated AP-1 decoy oligonucleotide expression inhibits aortic elastolysis in a mouse model of Marfan syndrome.	Pubmed	0.002337	1	0.006451	0.06997	1	1	FBN1
Pubmed	2885106	Molecular cloning of human angiotensinogen cDNA and evidence for the presence of its mRNA in rat heart.	Pubmed	0.002337	1	0.006451	0.06997	1	1	AGT
Pubmed	11387483	Low potentiality of angiotensin-converting enzyme gene insertion/deletion polymorphism as a useful predictive marker for carotid atherogenesis in a large general population of a Japanese city: the Suita study.	Pubmed	0.002337	1	0.006451	0.06997	1	1	ACE
Pubmed	24035709	Structure of the fibrillin-1 N-terminal domains suggests that heparan sulfate regulates the early stages of microfibril assembly.	Pubmed	0.002337	1	0.006451	0.06997	1	1	FBN1
Pubmed	22743686	Characterization of a novel somatic KCNJ5 mutation delI157 in an aldosterone-producing adenoma.	Pubmed	0.002337	1	0.006451	0.06997	1	1	KCNJ5
Pubmed	29686677	miR-466a Targeting of TGF-?2 Contributes to FoxP3	Pubmed	0.002337	1	0.006451	0.06997	1	1	TGFB2
Pubmed	34602430	The role of novel hormone asprosin in insulin resistance during preeclampsia.	Pubmed	0.002337	1	0.006451	0.06997	1	1	FBN1
Pubmed	14732359	The antitumor effects of interferon-alpha are maintained in mice challenged with a STAT1-deficient murine melanoma cell line.	Pubmed	0.002337	1	0.006451	0.06997	1	1	STAT1
Pubmed	19915046	SHP-2 expression negatively regulates NK cell function.	Pubmed	0.002337	1	0.006451	0.06997	1	1	PTPN11
Pubmed	26214998	Influence of genetic variability at the ACE locus in intron 16 on Diabetic Nephropathy in T1DM patients.	Pubmed	0.002337	1	0.006451	0.06997	1	1	ACE
Pubmed	32516753	Highly expressed STAT1 contributes to the suppression of stemness properties in human paclitaxel-resistant ovarian cancer cells.	Pubmed	0.002337	1	0.006451	0.06997	1	1	STAT1
Pubmed	16916863	Inhibition of estrogen-independent mammary carcinogenesis by disruption of growth hormone signaling.	Pubmed	0.002337	1	0.006451	0.06997	1	1	GHR
Pubmed	8406497	Four novel FBN1 mutations: significance for mutant transcript level and EGF-like domain calcium binding in the pathogenesis of Marfan syndrome.	Pubmed	0.002337	1	0.006451	0.06997	1	1	FBN1
Pubmed	35163785	Cytoprotective Activity of Polyamines Is Associated with the Alternative Splicing of	Pubmed	0.002337	1	0.006451	0.06997	1	1	RAD51
Pubmed	35468015	JMJD1C-regulated lipid synthesis contributes to the maintenance of	Pubmed	0.002337	1	0.006451	0.06997	1	1	JMJD1C
Pubmed	25359856	Enhanced caspase activity contributes to aortic wall remodeling and early aneurysm development in a murine model of Marfan syndrome.	Pubmed	0.002337	1	0.006451	0.06997	1	1	FBN1
Pubmed	20668683	Genetically dependent ERBB3 expression modulates antigen presenting cell function and type 1 diabetes risk.	Pubmed	0.002337	1	0.006451	0.06997	1	1	ERBB3
Pubmed	24498151	Angiotensin-converting enzyme insertion/deletion polymorphism contributes high risk for chronic kidney disease in Asian male with hypertension--a meta-regression analysis of 98 observational studies.	Pubmed	0.002337	1	0.006451	0.06997	1	1	ACE
Pubmed	22576914	Angiotensin-converting enzyme gene I/D dimorphism does not play a major role in the susceptibility of Malaysian systemic lupus erythematosus patients.	Pubmed	0.002337	1	0.006451	0.06997	1	1	ACE
Pubmed	22018287	2 Novel deletions of the sterol 27-hydroxylase gene in a Chinese Family with Cerebrotendinous Xanthomatosis.	Pubmed	0.002337	1	0.006451	0.06997	1	1	CYP27A1
Pubmed	25575137	Adenosine kinase expression in cortical dysplasia with balloon cells: analysis of developmental lineage of cell types.	Pubmed	0.002337	1	0.006451	0.06997	1	1	ADK
Pubmed	25970827	Mutation analysis in Norwegian families with hereditary hemorrhagic telangiectasia: founder mutations in ACVRL1.	Pubmed	0.002337	1	0.006451	0.06997	1	1	ACVRL1
Pubmed	23911965	?-Catenin promotes host resistance against Pseudomonas aeruginosa keratitis.	Pubmed	0.002337	1	0.006451	0.06997	1	1	CTNNB1
Pubmed	30995157	Rudhira/BCAS3 couples microtubules and intermediate filaments to promote cell migration for angiogenic remodeling.	Pubmed	0.002337	1	0.006451	0.06997	1	1	BCAS3
Pubmed	25142510	Three novel mutations of the FBN1 gene in Chinese children with acromelic dysplasia.	Pubmed	0.002337	1	0.006451	0.06997	1	1	FBN1
Pubmed	31794021	Peripherally derived angiotensin converting enzyme-enhanced macrophages alleviate Alzheimer-related disease.	Pubmed	0.002337	1	0.006451	0.06997	1	1	ACE
Pubmed	25551153	?-Catenin is central to DUX4-driven network rewiring in facioscapulohumeral muscular dystrophy.	Pubmed	0.002337	1	0.006451	0.06997	1	1	CTNNB1
Pubmed	17680538	[Two gene mutations in fibrillin 1 of Marfan syndrome].	Pubmed	0.002337	1	0.006451	0.06997	1	1	FBN1
Pubmed	35163744	Silencing Recapitulates Hypoxic Conditions and Induces Elastic Fiber Impairment in Human Dermal Fibroblasts.	Pubmed	0.002337	1	0.006451	0.06997	1	1	FBN2
Pubmed	14510906	Association of two apolipoprotein A-I gene MspI polymorphisms with high density lipoprotein (HDL)-cholesterol levels and indices of obesity in selected healthy Chinese subjects and in patients with early-onset type 2 diabetes.	Pubmed	0.002337	1	0.006451	0.06997	1	1	APOA1
Pubmed	23032819	The expression and mutation of ?-catenin in colorectal traditional serrated adenomas.	Pubmed	0.002337	1	0.006451	0.06997	1	1	CTNNB1
Pubmed	15313379	PKC-zeta is essential for endotoxin-induced macrophage activation.	Pubmed	0.002337	1	0.006451	0.06997	1	1	PRKCZ
Pubmed	8901592	Alternative splicing of exon 3 of the human growth hormone receptor is the result of an unusual genetic polymorphism.	Pubmed	0.002337	1	0.006451	0.06997	1	1	GHR
Pubmed	16419154	Mechanism of metastasis by membrane type 1-matrix metalloproteinase in hepatocellular carcinoma.	Pubmed	0.002337	1	0.006451	0.06997	1	1	MMP14
Pubmed	36693798	Asprosin aggravates vascular endothelial dysfunction via disturbing mitochondrial dynamics in obesity models.	Pubmed	0.002337	1	0.006451	0.06997	1	1	FBN1
Pubmed	35458690	The Dysregulation of the Renin-Angiotensin System in COVID-19 Studied by Serum Proteomics: Angiotensinogen Increases with Disease Severity.	Pubmed	0.002337	1	0.006451	0.06997	1	1	AGT
Pubmed	27634926	Fibrillin 2 is upregulated in the ascending aorta of patients with bicuspid aortic valve.	Pubmed	0.002337	1	0.006451	0.06997	1	1	FBN2
Pubmed	28130000	Replicated association of Synaptotagmin (SYT1) with ADHD and its broader influence in externalizing behaviors.	Pubmed	0.002337	1	0.006451	0.06997	1	1	SYT1
Pubmed	32719412	Targeting Rad51 as a strategy for the treatment of melanoma cells resistant to MAPK pathway inhibition.	Pubmed	0.002337	1	0.006451	0.06997	1	1	RAD51
Pubmed	24789545	Matrix metalloproteinase-14 expression and its prognostic value in cervical carcinoma.	Pubmed	0.002337	1	0.006451	0.06997	1	1	MMP14
Pubmed	22297598	Apo lipoprotein A1 gene polymorphisms predict cardio-metabolic risk in South Asian immigrants.	Pubmed	0.002337	1	0.006451	0.06997	1	1	APOA1
Pubmed	33676010	Impact of I/D polymorphism of angiotensin-converting enzyme 1 (ACE1) gene on the severity of COVID-19 patients.	Pubmed	0.002337	1	0.006451	0.06997	1	1	ACE
Pubmed	2175360	Characterization of murine erythropoietin receptor genes.	Pubmed	0.002337	1	0.006451	0.06997	1	1	EPOR
Pubmed	35723872	Baz1b Dosage Influences Cardiovascular Function, Predisposing to Dilated Cardiomyopathy.	Pubmed	0.002337	1	0.006451	0.06997	1	1	BAZ1B
Pubmed	9611771	Transforming growth factor-beta (TGF-beta).	Pubmed	0.002337	1	0.006451	0.06997	1	1	TGFB2
Pubmed	22931710	COL4A1 mutation in a pediatric patient presenting with post-ictal hemiparesis.	Pubmed	0.002337	1	0.006451	0.06997	1	1	COL4A1
Pubmed	32112654	Pathogenic PTPN11 variants involving the poly-glutamine Gln	Pubmed	0.002337	1	0.006451	0.06997	1	1	PTPN11
Pubmed	27001899	Different states of synaptotagmin regulate evoked versus spontaneous release.	Pubmed	0.002337	1	0.006451	0.06997	1	1	SYT1
Pubmed	11121171	No association of an insertion/deletion polymorphism in the angiotensin I converting enzyme gene with bipolar or unipolar affective disorders.	Pubmed	0.002337	1	0.006451	0.06997	1	1	ACE
Pubmed	17220348	Haplotype-based analysis of common variation in the growth hormone receptor gene and prostate cancer risk.	Pubmed	0.002337	1	0.006451	0.06997	1	1	GHR
Pubmed	1335957	Mapping of a human brain voltage-gated calcium channel to human chromosome 12p13-pter.	Pubmed	0.002337	1	0.006451	0.06997	1	1	CACNA1C
Pubmed	24584636	Cerebrotendinous xanthomatosis: recurrence of the CYP27A1 mutation p.Arg479Cys in Sardinia.	Pubmed	0.002337	1	0.006451	0.06997	1	1	CYP27A1
Pubmed	12939392	Examining synaptotagmin 1 function in dense core vesicle exocytosis under direct control of Ca2+.	Pubmed	0.002337	1	0.006451	0.06997	1	1	SYT1
Pubmed	21391871	Renal pro-apoptotic proteins are reduced by growth hormone resistance but not by visceral fat removal.	Pubmed	0.002337	1	0.006451	0.06997	1	1	GHR
Pubmed	22833219	Genetic inhibition of fibroblast growth factor receptor 1 in knee cartilage attenuates the degeneration of articular cartilage in adult mice.	Pubmed	0.002337	1	0.006451	0.06997	1	1	FGFR1
Pubmed	34846914	Oxidized Phospholipids Promote NETosis and Arterial Thrombosis in LNK(SH2B3) Deficiency.	Pubmed	0.002337	1	0.006451	0.06997	1	1	SH2B3
Pubmed	24995885	Haplotypes of the angiotensin-converting enzyme (ACE) gene are associated with coronary artery disease but not with restenosis after coronary stenting.	Pubmed	0.002337	1	0.006451	0.06997	1	1	ACE
Pubmed	15832037	Association between angiotensin-converting enzyme gene polymorphism and Alzheimer's disease in a Chinese population.	Pubmed	0.002337	1	0.006451	0.06997	1	1	ACE
Pubmed	24366300	Role of carbohydrate response element-binding protein (ChREBP) in generating an aerobic metabolic phenotype and in breast cancer progression.	Pubmed	0.002337	1	0.006451	0.06997	1	1	MLXIPL
Pubmed	11096065	Genetic evidence that lethality in angiotensinogen-deficient mice is due to loss of systemic but not renal angiotensinogen.	Pubmed	0.002337	1	0.006451	0.06997	1	1	AGT
Pubmed	28983601	PKC?, MMP?2 and MMP?9 expression in lung adenocarcinoma and association with a metastatic phenotype.	Pubmed	0.002337	1	0.006451	0.06997	1	1	PRKCZ
Pubmed	30699286	Mutation Hotspots in the ?-Catenin Gene: Lessons from the Human Cancer Genome Databases.	Pubmed	0.002337	1	0.006451	0.06997	1	1	CTNNB1
Pubmed	17854394	Frequent mutations of beta-catenin gene in sporadic secreting adrenocortical adenomas.	Pubmed	0.002337	1	0.006451	0.06997	1	1	CTNNB1
Pubmed	12709430	Domain structure and lipid interaction in human apolipoproteins A-I and E, a general model.	Pubmed	0.002337	1	0.006451	0.06997	1	1	APOA1
Pubmed	11568784	Insertion-deletion polymorphism in the gene for angiotensin-converting enzyme is associated with obstetric cholestasis but not with preeclampsia.	Pubmed	0.002337	1	0.006451	0.06997	1	1	ACE
Pubmed	26307267	Methamphetamine and HIV-Tat alter murine cardiac DNA methylation and gene expression.	Pubmed	0.002337	1	0.006451	0.06997	1	1	CACNA1C
Pubmed	23428869	Disruption of the Hbs1l-Myb locus causes hereditary persistence of fetal hemoglobin in a mouse model.	Pubmed	0.002337	1	0.006451	0.06997	1	1	EPOR
Pubmed	16157588	Structural determinants of L-type channel activation in segment IIS6 revealed by a retinal disorder.	Pubmed	0.002337	1	0.006451	0.06997	1	1	CACNA1C
Pubmed	36257596	Nedd4L suppression in lung fibroblasts facilitates pathogenesis of lung fibrosis.	Pubmed	0.002337	1	0.006451	0.06997	1	1	NEDD4L
Pubmed	28396342	Increased maternal and fetal cholesterol efflux capacity and placental CYP27A1 expression in preeclampsia.	Pubmed	0.002337	1	0.006451	0.06997	1	1	CYP27A1
Pubmed	8575296	Expression of a truncated FGF receptor results in defective lens development in transgenic mice.	Pubmed	0.002337	1	0.006451	0.06997	1	1	FGFR1
Pubmed	11157174	Angiotensinogen gene promoter haplotype and microangiopathy-related cerebral damage: results of the Austrian Stroke Prevention Study.	Pubmed	0.002337	1	0.006451	0.06997	1	1	AGT
Pubmed	24356998	HtrA1 downregulation induces cisplatin resistance in lung adenocarcinoma by promoting cancer stem cell-like properties.	Pubmed	0.002337	1	0.006451	0.06997	1	1	HTRA1
Pubmed	19207872	DD genotype of angiotensin-converting enzyme in type 2 diabetes mellitus with renal disease in Mexican Mestizos.	Pubmed	0.002337	1	0.006451	0.06997	1	1	ACE
Pubmed	23162096	Growth hormone receptor (GHR) exon 3 polymorphism status detection by dual-enzyme-linked immunosorbent assay (ELISA).	Pubmed	0.002337	1	0.006451	0.06997	1	1	GHR
Pubmed	3009468	Alpha 1 type IV collagen gene evolved differently from fibrillar collagen genes.	Pubmed	0.002337	1	0.006451	0.06997	1	1	COL4A1
Pubmed	3536967	Fibrillin, a new 350-kD glycoprotein, is a component of extracellular microfibrils.	Pubmed	0.002337	1	0.006451	0.06997	1	1	FBN1
Pubmed	20438364	Angiotensin I-converting enzyme insertion/deletion polymorphism and increased risk of gall bladder cancer in women.	Pubmed	0.002337	1	0.006451	0.06997	1	1	ACE
Pubmed	16857984	Stat1 and SUMO modification.	Pubmed	0.002337	1	0.006451	0.06997	1	1	STAT1
Pubmed	15073186	Stat1 controls postnatal bone formation by regulating fibroblast growth factor signaling in osteoblasts.	Pubmed	0.002337	1	0.006451	0.06997	1	1	STAT1
Pubmed	28944086	Development of spinal deformities in the tight-skin mouse.	Pubmed	0.002337	1	0.006451	0.06997	1	1	FBN1
Pubmed	36400249	Growth hormone induces transforming growth factor-?1 in podocytes: Implications in podocytopathy and proteinuria.	Pubmed	0.002337	1	0.006451	0.06997	1	1	GHR
Pubmed	32281429	Angiotensin-Converting Enzyme (ACE) genetic variation and longevity in Peruvian older people: a cross-sectional study.	Pubmed	0.002337	1	0.006451	0.06997	1	1	ACE
Pubmed	16926272	Small gene effect and exercise training-induced cardiac hypertrophy in mice: an Ace gene dosage study.	Pubmed	0.002337	1	0.006451	0.06997	1	1	ACE
Pubmed	23416840	Resistance to insulin and kidney disease in the cardiorenal metabolic syndrome; role for angiotensin II.	Pubmed	0.002337	1	0.006451	0.06997	1	1	AGT
Pubmed	16926271	ACE gene dosage modulates pressure-induced cardiac hypertrophy in mice and men.	Pubmed	0.002337	1	0.006451	0.06997	1	1	ACE
Pubmed	21846327	Dimerization of MT1-MMP during cellular invasion detected by fluorescence resonance energy transfer.	Pubmed	0.002337	1	0.006451	0.06997	1	1	MMP14
Pubmed	21447043	STAT1 deficiency in the heart protects against myocardial infarction by enhancing autophagy.	Pubmed	0.002337	1	0.006451	0.06997	1	1	STAT1
Pubmed	9660774	Activities of recombinant human cytochrome P450c27 (CYP27) which produce intermediates of alternative bile acid biosynthetic pathways.	Pubmed	0.002337	1	0.006451	0.06997	1	1	CYP27A1
Pubmed	24271410	Association of ACE I/D polymorphism with obstructive sleep apnea susceptibility: evidence based on 2,228 subjects.	Pubmed	0.002337	1	0.006451	0.06997	1	1	ACE
Pubmed	8119943	Proliferation and erythroid differentiation through the cytoplasmic domain of the erythropoietin receptor.	Pubmed	0.002337	1	0.006451	0.06997	1	1	EPOR
Pubmed	9684752	Kinetic characteristics and regulation of HDL cholesteryl ester and apolipoprotein transport in the apoA-I-/- mouse.	Pubmed	0.002337	1	0.006451	0.06997	1	1	APOA1
Pubmed	31084613	ApoA-I deficiency increases cortical amyloid deposition, cerebral amyloid angiopathy, cortical and hippocampal astrogliosis, and amyloid-associated astrocyte reactivity in APP/PS1 mice.	Pubmed	0.002337	1	0.006451	0.06997	1	1	APOA1
Pubmed	26853893	AGEs in human lens capsule promote the TGF?2-mediated EMT of lens epithelial cells: implications for age-associated fibrosis.	Pubmed	0.002337	1	0.006451	0.06997	1	1	TGFB2
Pubmed	29069585	Absence of Carbohydrate Response Element Binding Protein in Adipocytes Causes Systemic Insulin Resistance and Impairs Glucose Transport.	Pubmed	0.002337	1	0.006451	0.06997	1	1	MLXIPL
Pubmed	7493032	Fibrillin-2 (FBN2) mutations result in the Marfan-like disorder, congenital contractural arachnodactyly.	Pubmed	0.002337	1	0.006451	0.06997	1	1	FBN2
Pubmed	20463222	Guidance of postural motoneurons requires MAPK/ERK signaling downstream of fibroblast growth factor receptor 1.	Pubmed	0.002337	1	0.006451	0.06997	1	1	FGFR1
Pubmed	33049061	Co-Expression of Mitochondrial Genes and ACE2 in Cornea Involved in COVID-19.	Pubmed	0.002337	1	0.006451	0.06997	1	1	ACE
Pubmed	22798349	The potassium channel, Kir3.4 participates in angiotensin II-stimulated aldosterone production by a human adrenocortical cell line.	Pubmed	0.002337	1	0.006451	0.06997	1	1	KCNJ5
Pubmed	24919401	Binding of human apoA-I[K107del] variant to TG-rich particles: implications for mechanisms underlying hypertriglyceridemia.	Pubmed	0.002337	1	0.006451	0.06997	1	1	APOA1
Pubmed	24657728	The emerging role of MMP14 in brain tumorigenesis and future therapeutics.	Pubmed	0.002337	1	0.006451	0.06997	1	1	MMP14
Pubmed	19602270	Association between ACE gene I/D polymorphisms and hyperandrogenism in women with polycystic ovary syndrome (PCOS) and controls.	Pubmed	0.002337	1	0.006451	0.06997	1	1	ACE
Pubmed	7759951	Thrombopoietin, the c-mpl ligand, is a major regulator of platelet production.	Pubmed	0.002337	1	0.006451	0.06997	1	1	MPL
Pubmed	16505251	Susceptibility to type 1 diabetes is associated with ApoCIII gene haplotypes.	Pubmed	0.002337	1	0.006451	0.06997	1	1	APOC3
Pubmed	25719581	Angiotensin-converting enzyme gene insertion/deletion polymorphism in Saudi patients with rheumatic heart disease.	Pubmed	0.002337	1	0.006451	0.06997	1	1	ACE
Pubmed	12878211	Expression of erythropoietin receptor splice variants in human cancer.	Pubmed	0.002337	1	0.006451	0.06997	1	1	EPOR
Pubmed	35544990	Association between CACNA1C gene rs100737 polymorphism and glutamatergic neurometabolites in bipolar disorder.	Pubmed	0.002337	1	0.006451	0.06997	1	1	CACNA1C
Pubmed	16027113	Exonization of AluYa5 in the human ACE gene requires mutations in both 3' and 5' splice sites and is facilitated by a conserved splicing enhancer.	Pubmed	0.002337	1	0.006451	0.06997	1	1	ACE
Pubmed	12913007	Blocking the function of tyrosine phosphatase SHP-2 by targeting its Src homology 2 domains.	Pubmed	0.002337	1	0.006451	0.06997	1	1	PTPN11
Pubmed	21871425	Adverse host factors exacerbate occult HIV-associated nephropathy.	Pubmed	0.002337	1	0.006451	0.06997	1	1	AGT
Pubmed	8636303	Expression of exon 3-retaining and -deleted human growth hormone receptor messenger ribonucleic acid isoforms during development.	Pubmed	0.002337	1	0.006451	0.06997	1	1	GHR
Pubmed	24084886	The function of human epidermal growth factor receptor-3 and its role in tumors (Review).	Pubmed	0.002337	1	0.006451	0.06997	1	1	ERBB3
Pubmed	20524691	Conformation of dimeric apolipoprotein A-I milano on recombinant lipoprotein particles.	Pubmed	0.002337	1	0.006451	0.06997	1	1	APOA1
Pubmed	21173432	?-catenin-independent WNT signaling in basal-like breast cancer and brain metastasis.	Pubmed	0.002337	1	0.006451	0.06997	1	1	CTNNB1
Pubmed	17391703	C-reactive protein is associated with polymorphisms of the angiotensin-converting enzyme gene in major depressed patients.	Pubmed	0.002337	1	0.006451	0.06997	1	1	ACE
Pubmed	17903690	G-6A polymorphism of angiotensinogen gene modulates the effect of blood pressure on carotid intima-media thickness. The Bogalusa Heart Study.	Pubmed	0.002337	1	0.006451	0.06997	1	1	AGT
Pubmed	30528042	Wnt targets genes are not differentially expressed in desmoid tumors bearing different activating ?-catenin mutations.	Pubmed	0.002337	1	0.006451	0.06997	1	1	CTNNB1
Pubmed	36593047	Angiotensin Converting Enzyme 1 Polymorphisms and Lipid Profile in Mexican Patients With COVID-19.	Pubmed	0.002337	1	0.006451	0.06997	1	1	ACE
Pubmed	17401503	Reduced plasma levels of angiotensin-(1-7) and renin activity in preeclamptic patients are associated with the angiotensin I- converting enzyme deletion/deletion genotype.	Pubmed	0.002337	1	0.006451	0.06997	1	1	ACE
Pubmed	29419930	STAT1 is a sex-specific tumor suppressor in colitis-associated colorectal cancer.	Pubmed	0.002337	1	0.006451	0.06997	1	1	STAT1
Pubmed	26067082	Rapid method for growth hormone receptor exon 3 delete (GHRd3) SNP genotyping from archival human placental samples.	Pubmed	0.002337	1	0.006451	0.06997	1	1	GHR
Pubmed	17339163	Mutational analysis of PTPN11 gene in Taiwanese children with Noonan syndrome.	Pubmed	0.002337	1	0.006451	0.06997	1	1	PTPN11
Pubmed	8142650	Putative oncogenic role of the erythropoietin receptor in murine and human erythroleukemia cells.	Pubmed	0.002337	1	0.006451	0.06997	1	1	EPOR
Pubmed	2779634	Laron dwarfism and mutations of the growth hormone-receptor gene.	Pubmed	0.002337	1	0.006451	0.06997	1	1	GHR
Pubmed	23575826	Angiotensin II modulates salty and sweet taste sensitivities.	Pubmed	0.002337	1	0.006451	0.06997	1	1	AGT
Pubmed	18955615	Angiotensin-converting enzyme genotype may predict survival following major trauma.	Pubmed	0.002337	1	0.006451	0.06997	1	1	ACE
Pubmed	32350959	GHR	Pubmed	0.002337	1	0.006451	0.06997	1	1	GHR
Pubmed	29104036	Circulating asprosin concentrations are increased in type 2 diabetes mellitus and independently associated with fasting glucose and triglyceride.	Pubmed	0.002337	1	0.006451	0.06997	1	1	FBN1
Pubmed	11076943	Increased shedding of angiotensin-converting enzyme by a mutation identified in the stalk region.	Pubmed	0.002337	1	0.006451	0.06997	1	1	ACE
Pubmed	25744580	Loss of ARID1A expression is associated with poor prognosis in patients with stage I/II clear cell carcinoma of the ovary.	Pubmed	0.002337	1	0.006451	0.06997	1	1	ARID1A
Pubmed	11133514	Androgen-dependent regulation of human angiotensinogen expression in KAP-hAGT transgenic mice.	Pubmed	0.002337	1	0.006451	0.06997	1	1	AGT
Pubmed	24307807	siRNA-targeted inhibition of growth hormone receptor in human colon cancer SW480 cells.	Pubmed	0.002337	1	0.006451	0.06997	1	1	GHR
Pubmed	27849553	STAT1 regulates marginal zone B cell differentiation in response to inflammation and infection with blood-borne bacteria.	Pubmed	0.002337	1	0.006451	0.06997	1	1	STAT1
Pubmed	20546016	Structural changes in exon 11 of MEF2A are not related to sporadic coronary artery disease in Han Chinese population.	Pubmed	0.002337	1	0.006451	0.06997	1	1	MEF2A
Pubmed	17584830	Soluble erythropoietin receptor is present in the mouse brain and is required for the ventilatory acclimatization to hypoxia.	Pubmed	0.002337	1	0.006451	0.06997	1	1	EPOR
Pubmed	17317786	Col4a1 mutation causes endoplasmic reticulum stress and genetically modifiable ocular dysgenesis.	Pubmed	0.002337	1	0.006451	0.06997	1	1	COL4A1
Pubmed	31965688	Cardiomyopathy due to PRDM16 mutation: First description of a fetal presentation, with possible modifier genes.	Pubmed	0.002337	1	0.006451	0.06997	1	1	PRDM16
Pubmed	23235711	Angiotensin-converting enzyme gene DD genotype is associated with increased systolic blood pressure in an Australian Rural Type 2 Diabetic Cohort.	Pubmed	0.002337	1	0.006451	0.06997	1	1	ACE
Pubmed	25119918	[Association of MMP-14 gene polymorphism with cerebral infarction - a case-control study].	Pubmed	0.002337	1	0.006451	0.06997	1	1	MMP14
Pubmed	7862460	Structure and transcription of the genomic locus encoding murine c-Mpl, a receptor for thrombopoietin.	Pubmed	0.002337	1	0.006451	0.06997	1	1	MPL
Pubmed	36221416	Increased frequency of angiotensin converting enzyme D allele in Chinese Han patients with idiopathic pulmonary fibrosis: A systematic review and meta-analysis.	Pubmed	0.002337	1	0.006451	0.06997	1	1	ACE
Pubmed	19197950	Beta-catenin status in paediatric medulloblastomas: correlation of immunohistochemical expression with mutational status, genetic profiles, and clinical characteristics.	Pubmed	0.002337	1	0.006451	0.06997	1	1	CTNNB1
Pubmed	15569675	Homotypic fibrillin-1 interactions in microfibril assembly.	Pubmed	0.002337	1	0.006451	0.06997	1	1	FBN1
Pubmed	18280446	Angiotensin-converting enzyme gene polymorphism is correlated to diabetic retinopathy: a meta-analysis.	Pubmed	0.002337	1	0.006451	0.06997	1	1	ACE
Pubmed	12805239	Roles of the two active sites of somatic angiotensin-converting enzyme in the cleavage of angiotensin I and bradykinin: insights from selective inhibitors.	Pubmed	0.002337	1	0.006451	0.06997	1	1	ACE
Pubmed	12362316	[The association between angiotensin I converting enzyme gene polymorphism and Chinese late onset Alzheimer disease].	Pubmed	0.002337	1	0.006451	0.06997	1	1	ACE
Pubmed	8577943	Expression of angiotensin I-converting enzyme in the human gastric HGT-1 cell line.	Pubmed	0.002337	1	0.006451	0.06997	1	1	ACE
Pubmed	34171513	Hyperkyphosis is not dependent on bone mass and quality in the mouse model of Marfan syndrome.	Pubmed	0.002337	1	0.006451	0.06997	1	1	FBN1
Pubmed	16757108	Paediatric phenotype of Kallmann syndrome due to mutations of fibroblast growth factor receptor 1 (FGFR1).	Pubmed	0.002337	1	0.006451	0.06997	1	1	FGFR1
Pubmed	21993836	Collective epithelial cell invasion overcomes mechanical barriers of collagenous extracellular matrix by a narrow tube-like geometry and MMP14-dependent local softening.	Pubmed	0.002337	1	0.006451	0.06997	1	1	MMP14
Pubmed	25046559	Whole exome sequencing for the identification of a new mutation in TGFB2 involved in a familial case of non-syndromic aortic disease.	Pubmed	0.002337	1	0.006451	0.06997	1	1	TGFB2
Pubmed	11446493	The D allele of the angiotensin-converting enzyme gene and reperfusion-induced ventricular arrhythmias in patients with acute myocardial infarction.	Pubmed	0.002337	1	0.006451	0.06997	1	1	ACE
Pubmed	28421416	Emergence of CTNNB1 mutation at acquired resistance to KIT inhibitor in metastatic melanoma.	Pubmed	0.002337	1	0.006451	0.06997	1	1	CTNNB1
Pubmed	15254584	Evidence for a critical contribution of haploinsufficiency in the complex pathogenesis of Marfan syndrome.	Pubmed	0.002337	1	0.006451	0.06997	1	1	FBN1
Pubmed	17679618	Soluble guanylate cyclase-alpha1 deficiency selectively inhibits the pulmonary vasodilator response to nitric oxide and increases the pulmonary vascular remodeling response to chronic hypoxia.	Pubmed	0.002337	1	0.006451	0.06997	1	1	GUCY1A1
Pubmed	24633750	Angiotensin-converting enzyme overexpression in myelocytes enhances the immune response.	Pubmed	0.002337	1	0.006451	0.06997	1	1	ACE
Pubmed	18160688	COL4A1 mutations and hereditary angiopathy, nephropathy, aneurysms, and muscle cramps.	Pubmed	0.002337	1	0.006451	0.06997	1	1	COL4A1
Pubmed	18409009	The M235T polymorphism of the AGT gene modifies the risk of coronary artery disease associated with the presence of hypercholesterolemia.	Pubmed	0.002337	1	0.006451	0.06997	1	1	AGT
Pubmed	20705860	Activation of beta-catenin in dendritic cells regulates immunity versus tolerance in the intestine.	Pubmed	0.002337	1	0.006451	0.06997	1	1	CTNNB1
Pubmed	24464587	A novel mechanism of skin tumor promotion involving interferon-gamma (IFN?)/signal transducer and activator of transcription-1 (Stat1) signaling.	Pubmed	0.002337	1	0.006451	0.06997	1	1	STAT1
Pubmed	21533187	Loss-of-function mutations in PTPN11 cause metachondromatosis, but not Ollier disease or Maffucci syndrome.	Pubmed	0.002337	1	0.006451	0.06997	1	1	PTPN11
Pubmed	25874946	Atypical protein kinase C zeta: potential player in cell survival and cell migration of ovarian cancer.	Pubmed	0.002337	1	0.006451	0.06997	1	1	PRKCZ
Pubmed	21570117	Novel multiplex bead-based assay with LNA-modified probes for detection of MPL exon 10 mutations.	Pubmed	0.002337	1	0.006451	0.06997	1	1	MPL
Pubmed	17199794	Angiotensin converting enzyme gene polymorphisms do not predict the course of idiopathic nephrotic syndrome in Swiss children.	Pubmed	0.002337	1	0.006451	0.06997	1	1	ACE
Pubmed	21810419	Interaction of A-240T and A2350G related genotypes of angiotensin-converting enzyme (ACE) is associated with decreased serum ACE activity and blood pressure in a healthy Iranian population.	Pubmed	0.002337	1	0.006451	0.06997	1	1	ACE
Pubmed	17283861	Interaction of angiotensin I-converting enzyme insertion-deletion polymorphism and daily salt intake influences hypertension in Japanese men.	Pubmed	0.002337	1	0.006451	0.06997	1	1	ACE
Pubmed	21631938	Plasma proteome changes in cardiovascular disease patients: novel isoforms of apolipoprotein A1.	Pubmed	0.002337	1	0.006451	0.06997	1	1	APOA1
Pubmed	14974371	[Non-traditional atherosclerosis risk factors in patients with renal artery stenosis and hypertension].	Pubmed	0.002337	1	0.006451	0.06997	1	1	ACE
Pubmed	18098237	Randomized, placebo-controlled, double-blind pilot trial of ramipril in McArdle's disease.	Pubmed	0.002337	1	0.006451	0.06997	1	1	ACE
Pubmed	2175677	A putative truncated cytokine receptor gene transduced by the myeloproliferative leukemia virus immortalizes hematopoietic progenitors.	Pubmed	0.002337	1	0.006451	0.06997	1	1	MPL
Pubmed	32638886	Influence of Angiotensin-converting Enzyme Insertion/Deletion Gene Polymorphism in Progression of Chagas Heart Disease.	Pubmed	0.002337	1	0.006451	0.06997	1	1	ACE
Pubmed	21810436	Curcumin enhances the mitomycin C-induced cytotoxicity via downregulation of MKK1/2-ERK1/2-mediated Rad51 expression in non-small cell lung cancer cells.	Pubmed	0.002337	1	0.006451	0.06997	1	1	RAD51
Pubmed	22320308	Thermodynamics of protein self-association and unfolding. The case of apolipoprotein A-I.	Pubmed	0.002337	1	0.006451	0.06997	1	1	APOA1
Pubmed	25526485	Interaction between angiotensin-converting enzyme gene insertion/deletion polymorphism and angiotensin-converting enzyme inhibition on survival in hemodialyzed patients.	Pubmed	0.002337	1	0.006451	0.06997	1	1	ACE
Pubmed	2163695	The gene for the human erythropoietin receptor: analysis of the coding sequence and assignment to chromosome 19p.	Pubmed	0.002337	1	0.006451	0.06997	1	1	EPOR
Pubmed	2163696	Human erythropoietin receptor: cloning, expression, and biologic characterization.	Pubmed	0.002337	1	0.006451	0.06997	1	1	EPOR
Pubmed	15858940	The role of angiotensin converting enzyme genotype in coronary artery ectasia.	Pubmed	0.002337	1	0.006451	0.06997	1	1	ACE
Pubmed	15498882	Long-lived growth hormone receptor knockout mice: interaction of reduced insulin-like growth factor i/insulin signaling and caloric restriction.	Pubmed	0.002337	1	0.006451	0.06997	1	1	GHR
Pubmed	22307319	Angiotensin converting enzyme gene polymorphism is associated with severity of coronary artery disease in men with high total cholesterol levels.	Pubmed	0.002337	1	0.006451	0.06997	1	1	ACE
Pubmed	28168521	Does apolipoprotein A1 predict microstructural changes in subgenual cingulum in early Parkinson?	Pubmed	0.002337	1	0.006451	0.06997	1	1	APOA1
Pubmed	17219009	Three novel mutations in the activin receptor-like kinase 1 (ALK-1) gene in hereditary hemorrhagic telangiectasia type 2 in Brazilian patients.	Pubmed	0.002337	1	0.006451	0.06997	1	1	ACVRL1
Pubmed	28577569	Overexpression of apolipoprotein A-I alleviates endoplasmic reticulum stress in hepatocytes.	Pubmed	0.002337	1	0.006451	0.06997	1	1	APOA1
Pubmed	20847045	Overexpression of human apolipoprotein A-I preserves cognitive function and attenuates neuroinflammation and cerebral amyloid angiopathy in a mouse model of Alzheimer disease.	Pubmed	0.002337	1	0.006451	0.06997	1	1	APOA1
Pubmed	31989660	Homogentisic acid affects human osteoblastic functionality by oxidative stress and alteration of the Wnt/?-catenin signaling pathway.	Pubmed	0.002337	1	0.006451	0.06997	1	1	CTNNB1
Pubmed	2161096	The murine flg gene encodes a receptor for fibroblast growth factor.	Pubmed	0.002337	1	0.006451	0.06997	1	1	FGFR1
Pubmed	15724248	TGF-beta-treated microglia induce oligodendrocyte precursor cell chemotaxis through the HGF-c-Met pathway.	Pubmed	0.002337	1	0.006451	0.06997	1	1	TGFB2
Pubmed	11997521	Role of SHP-2 in fibroblast growth factor receptor-mediated suppression of myogenesis in C2C12 myoblasts.	Pubmed	0.002337	1	0.006451	0.06997	1	1	PTPN11
Pubmed	27599756	Variation analysis of PRIM1 gene in Chinese patients with primary ovarian insufficiency.	Pubmed	0.002337	1	0.006451	0.06997	1	1	PRIM1
Pubmed	7588264	A member of the CTF/NF-1 transcription factor family regulates murine growth hormone receptor gene promoter activity.	Pubmed	0.002337	1	0.006451	0.06997	1	1	GHR
Pubmed	22777121	STAT1-deficient mice are resistant to cecal ligation and puncture-induced septic shock.	Pubmed	0.002337	1	0.006451	0.06997	1	1	STAT1
Pubmed	10636857	The histone-interacting domain of nuclear factor I activates simian virus 40 DNA replication in vivo.	Pubmed	0.002337	1	0.006451	0.06997	1	1	NFIX
Pubmed	21761133	Age-related changes of apolipoprotein D expression in female rat central nervous system with chronic estradiol treatment.	Pubmed	0.002337	1	0.006451	0.06997	1	1	APOA1
Pubmed	14974362	[Arterial hypertension in glomerulonephritis].	Pubmed	0.002337	1	0.006451	0.06997	1	1	ACE
Pubmed	17006939	Activation of Wnt/beta-catenin pathway during hepatocyte growth factor-induced hepatomegaly in mice.	Pubmed	0.002337	1	0.006451	0.06997	1	1	CTNNB1
Pubmed	23477970	Impact of interaction of cigarette smoking with angiotensin-converting enzyme polymorphisms on end-stage renal disease risk in a Han Chinese population.	Pubmed	0.002337	1	0.006451	0.06997	1	1	ACE
Pubmed	26261641	Association between ACE polymorphisms and osteoarthritis susceptibility.	Pubmed	0.002337	1	0.006451	0.06997	1	1	ACE
Pubmed	20886638	The clinical spectrum of missense mutations of the first aspartic acid of cbEGF-like domains in fibrillin-1 including a recessive family.	Pubmed	0.002337	1	0.006451	0.06997	1	1	FBN1
Pubmed	23477969	Angiotensin-converting enzyme insertion/deletion gene polymorphisms and risk of intracerebral hemorrhage: a meta-analysis of epidemiologic studies.	Pubmed	0.002337	1	0.006451	0.06997	1	1	ACE
Pubmed	11204304	Angiotensin converting enzyme genetic polymorphism is not associated with hypertension in a cross-sectional sample of a Japanese population: the Shibata Study.	Pubmed	0.002337	1	0.006451	0.06997	1	1	ACE
Pubmed	12518435	[Lnk, an adaptor protein regulate production of B cells and hematopoietic stem cells].	Pubmed	0.002337	1	0.006451	0.06997	1	1	SH2B3
Pubmed	31131404	Learning impairments and molecular changes in the brain caused by ?-catenin loss.	Pubmed	0.002337	1	0.006451	0.06997	1	1	CTNNB1
Pubmed	18713090	Association between angiotensin-converting enzyme gene polymorphisms and exercise performance in patients with COPD.	Pubmed	0.002337	1	0.006451	0.06997	1	1	ACE
Pubmed	26175151	Lysophosphatidic Acid Initiates Epithelial to Mesenchymal Transition and Induces ?-Catenin-mediated Transcription in Epithelial Ovarian Carcinoma.	Pubmed	0.002337	1	0.006451	0.06997	1	1	CTNNB1
Pubmed	34433234	Effects of the decrease of ?-catenin expression on human vaginal fibroblasts of women with pelvic organ prolapse.	Pubmed	0.002337	1	0.006451	0.06997	1	1	CTNNB1
Pubmed	30048161	Identification of Three Novel FBN1 Mutations and Their Phenotypic Relationship of Marfan Syndrome.	Pubmed	0.002337	1	0.006451	0.06997	1	1	FBN1
Pubmed	31698046	17?-Estradiol promotes ovarian aging in growth hormone receptor knockout mice, but not wild-type littermates.	Pubmed	0.002337	1	0.006451	0.06997	1	1	GHR
Pubmed	26175149	Amyloidogenic Mutation Promotes Fibril Formation of the N-terminal Apolipoprotein A-I on Lipid Membranes.	Pubmed	0.002337	1	0.006451	0.06997	1	1	APOA1
Pubmed	29212120	Developmental Stage-Specific Manifestations of Absent TPO/c-MPL Signalling in Newborn Mice.	Pubmed	0.002337	1	0.006451	0.06997	1	1	MPL
Pubmed	22405893	Association of angiotensin-converting enzyme functional gene I/D polymorphism with amnestic mild cognitive impairment.	Pubmed	0.002337	1	0.006451	0.06997	1	1	ACE
Pubmed	20813688	[Dynamic observations of beta-catenin in chronic myeloid leukemia and its relationship with cytogenetic response].	Pubmed	0.002337	1	0.006451	0.06997	1	1	CTNNB1
Pubmed	17391645	Elevated TGF-beta2 signaling in dentin results in sex related enamel defects.	Pubmed	0.002337	1	0.006451	0.06997	1	1	TGFB2
Pubmed	12614330	cAMP-induced differentiation of human neuronal progenitor cells is mediated by nuclear fibroblast growth factor receptor-1 (FGFR1).	Pubmed	0.002337	1	0.006451	0.06997	1	1	FGFR1
Pubmed	19783024	Punta Toro virus (Bunyaviridae, Phlebovirus) infection in mice: strain differences in pathogenesis and host interferon response.	Pubmed	0.002337	1	0.006451	0.06997	1	1	STAT1
Pubmed	33400472	Clinical and Genetic Characteristics of Splicing Variant in CYP27A1 in an Iranian Family with Cerebrotendinous Xanthomatosis.	Pubmed	0.002337	1	0.006451	0.06997	1	1	CYP27A1
Pubmed	22808171	DNA methylation analysis of the angiotensin converting enzyme (ACE) gene in major depression.	Pubmed	0.002337	1	0.006451	0.06997	1	1	ACE
Pubmed	24753820	Analysis of disease progression-associated gene expression profile in fibrillin-1 mutant mice: new insight into molecular pathogenesis of marfan syndrome.	Pubmed	0.002337	1	0.006451	0.06997	1	1	FBN1
Pubmed	19352584	STAT-1 decoy oligodeoxynucleotide inhibition of acute rejection in mouse heart transplants.	Pubmed	0.002337	1	0.006451	0.06997	1	1	STAT1
Pubmed	21148418	Angiotensin-converting enzyme is required for normal myelopoiesis.	Pubmed	0.002337	1	0.006451	0.06997	1	1	ACE
Pubmed	12592400	A novel viral mechanism for dysregulation of beta-catenin in Kaposi's sarcoma-associated herpesvirus latency.	Pubmed	0.002337	1	0.006451	0.06997	1	1	CTNNB1
Pubmed	23548172	Membrane Type 1 Matrix Metalloproteinase induces an epithelial to mesenchymal transition and cancer stem cell-like properties in SCC9 cells.	Pubmed	0.002337	1	0.006451	0.06997	1	1	MMP14
Pubmed	23984834	Conservation of apolipoprotein A-I's central domain structural elements upon lipid association on different high-density lipoprotein subclasses.	Pubmed	0.002337	1	0.006451	0.06997	1	1	APOA1
Pubmed	23030592	Loss of ARID1A expression is uncommon in gastric, colorectal, and prostate cancers.	Pubmed	0.002337	1	0.006451	0.06997	1	1	ARID1A
Pubmed	11231997	Relationship between angiotensin-converting enzyme gene polymorphism and insulin resistance in never-treated hypertensive patients.	Pubmed	0.002337	1	0.006451	0.06997	1	1	ACE
Pubmed	15858957	Carotid artery intima-media thickness and angiotensin-converting enzyme gene polymorphism in the offspring of parents with premature stroke.	Pubmed	0.002337	1	0.006451	0.06997	1	1	ACE
Pubmed	21810465	Ca(v)1.2 calcium channel is glutathionylated during oxidative stress in guinea pig and ischemic human heart.	Pubmed	0.002337	1	0.006451	0.06997	1	1	CACNA1C
Pubmed	17689084	Angiotensinogen gene polymorphism as a risk factor for ischemic stroke.	Pubmed	0.002337	1	0.006451	0.06997	1	1	AGT
Pubmed	9013606	Molecular structures involved in L-type calcium channel inactivation. Role of the carboxyl-terminal region encoded by exons 40-42 in alpha1C subunit in the kinetics and Ca2+ dependence of inactivation.	Pubmed	0.002337	1	0.006451	0.06997	1	1	CACNA1C
Pubmed	22808142	Decreased expression of the ARID1A gene is associated with poor prognosis in primary gastric cancer.	Pubmed	0.002337	1	0.006451	0.06997	1	1	ARID1A
Pubmed	21919901	Novel ZFPM2/FOG2 variants in patients with double outlet right ventricle.	Pubmed	0.002337	1	0.006451	0.06997	1	1	ZFPM2
Pubmed	14719217	Angiotensin converting enzyme gene insertion-deletion polymorphism is associated with juvenile rheumatoid arthritis.	Pubmed	0.002337	1	0.006451	0.06997	1	1	ACE
Pubmed	33389539	Apolipoprotein C-III and cardiovascular diseases: when genetics meet molecular pathologies.	Pubmed	0.002337	1	0.006451	0.06997	1	1	APOC3
Pubmed	18292349	Beta-catenin-dependent Wnt signaling in mandibular bone regeneration.	Pubmed	0.002337	1	0.006451	0.06997	1	1	CTNNB1
Pubmed	16880403	Nanostructure of fibrillin-1 reveals compact conformation of EGF arrays and mechanism for extensibility.	Pubmed	0.002337	1	0.006451	0.06997	1	1	FBN1
Pubmed	18206415	Elastokine-mediated up-regulation of MT1-MMP is triggered by nitric oxide in endothelial cells.	Pubmed	0.002337	1	0.006451	0.06997	1	1	MMP14
Pubmed	23272666	Angiotensin-converting enzyme I/D polymorphism is associated with COPD risk in Asian population: evidence from a meta-analysis.	Pubmed	0.002337	1	0.006451	0.06997	1	1	ACE
Pubmed	17523873	Stat1 required for interferon-inducible but not constitutive responsiveness to extracellular dsRNA.	Pubmed	0.002337	1	0.006451	0.06997	1	1	STAT1
Pubmed	28732055	Role of HTRA1 in bone formation and regeneration: In vitro and in vivo evaluation.	Pubmed	0.002337	1	0.006451	0.06997	1	1	HTRA1
Pubmed	24096962	Evidence for a role of sterol 27-hydroxylase in glucocorticoid metabolism in vivo.	Pubmed	0.002337	1	0.006451	0.06997	1	1	CYP27A1
Pubmed	15254684	Nuclear beta-catenin accumulation as a prognostic factor in Dukes' D human colorectal cancers.	Pubmed	0.002337	1	0.006451	0.06997	1	1	CTNNB1
Pubmed	15252021	Role of tyrosine phosphorylation in the regulation of cleavage secretion of angiotensin-converting enzyme.	Pubmed	0.002337	1	0.006451	0.06997	1	1	ACE
Pubmed	19364400	A human polymorphism affects NEDD4L subcellular targeting by leading to two isoforms that contain or lack a C2 domain.	Pubmed	0.002337	1	0.006451	0.06997	1	1	NEDD4L
Pubmed	27671650	Tyrosine phosphorylation stimulates activity of human RAD51 recombinase through altered nucleoprotein filament dynamics.	Pubmed	0.002337	1	0.006451	0.06997	1	1	RAD51
Pubmed	12939534	Relations of blood pressure to angiotensinogen gene T174M polymorphism and alcohol intake.	Pubmed	0.002337	1	0.006451	0.06997	1	1	AGT
Pubmed	24631219	Rad51C: a novel suppressor gene modulates the risk of head and neck cancer.	Pubmed	0.002337	1	0.006451	0.06997	1	1	RAD51C
Pubmed	23318698	New insights into aldosterone-producing adenomas and hereditary aldosteronism: mutations in the K+ channel KCNJ5.	Pubmed	0.002337	1	0.006451	0.06997	1	1	KCNJ5
Pubmed	18292557	Airway epithelial versus immune cell Stat1 function for innate defense against respiratory viral infection.	Pubmed	0.002337	1	0.006451	0.06997	1	1	STAT1
Pubmed	26067140	Loss of ARID1A Expression is Related to Gastric Cancer Progression, Epstein-Barr Virus Infection, and Mismatch Repair Deficiency.	Pubmed	0.002337	1	0.006451	0.06997	1	1	ARID1A
Pubmed	24070372	An association study between SUFU gene polymorphisms and neural tube defects.	Pubmed	0.002337	1	0.006451	0.06997	1	1	SUFU
Pubmed	21207118	Angiotensin-converting enzyme gene polymorphisms and T2DM in a case-control association study of the Bahraini population.	Pubmed	0.002337	1	0.006451	0.06997	1	1	ACE
Pubmed	20414195	AGT genetic variation, plasma AGT, and blood pressure: An analysis of the Utah Genetic Reference Project pedigrees.	Pubmed	0.002337	1	0.006451	0.06997	1	1	AGT
Pubmed	11265121	[No relation between angiotensin-converting enzyme (ACE) inhibitor-induced cough and ACE gene polymorphism, plasma bradykinin, substance P and ACE inhibitor concentration in Japanese patients].	Pubmed	0.002337	1	0.006451	0.06997	1	1	ACE
Pubmed	11062467	Senescence bypass screen identifies TBX2, which represses Cdkn2a (p19(ARF)) and is amplified in a subset of human breast cancers.	Pubmed	0.002337	1	0.006451	0.06997	1	1	TBX2
Pubmed	36162529	The Ca	Pubmed	0.002337	1	0.006451	0.06997	1	1	CACNA1C
Pubmed	32171280	Prognostic significance of stem cell/ epithelial-mesenchymal transition markers in periampullary/pancreatic cancers: FGFR1 is a promising prognostic marker.	Pubmed	0.002337	1	0.006451	0.06997	1	1	FGFR1
Pubmed	22811740	Involvement of Stat1 in the phagocytosis of M. avium.	Pubmed	0.002337	1	0.006451	0.06997	1	1	STAT1
Pubmed	24694986	Treatment of metabolic acidosis in patients with stage 3 chronic kidney disease with fruits and vegetables or oral bicarbonate reduces urine angiotensinogen and preserves glomerular filtration rate.	Pubmed	0.002337	1	0.006451	0.06997	1	1	AGT
Pubmed	23717499	?-catenin overexpression in the nucleus predicts progress disease and unfavourable survival in colorectal cancer: a meta-analysis.	Pubmed	0.002337	1	0.006451	0.06997	1	1	CTNNB1
Pubmed	12423626	A novel heterozygous T51I mutation of growth hormone receptor is not associated with short stature.	Pubmed	0.002337	1	0.006451	0.06997	1	1	GHR
Pubmed	22427053	High expression and nuclear localization of ?-catenin in diffuse large B-cell lymphoma.	Pubmed	0.002337	1	0.006451	0.06997	1	1	CTNNB1
Pubmed	12000837	Mammalian Rad51C contributes to DNA cross-link resistance, sister chromatid cohesion and genomic stability.	Pubmed	0.002337	1	0.006451	0.06997	1	1	RAD51C
Pubmed	17854061	beta-Catenin signaling in biological control and cancer.	Pubmed	0.002337	1	0.006451	0.06997	1	1	CTNNB1
Pubmed	34903043	Rotavirus NSP1 Contributes to Intestinal Viral Replication, Pathogenesis, and Transmission.	Pubmed	0.002337	1	0.006451	0.06997	1	1	STAT1
Pubmed	15450852	A proteomic approach to identify substrates of matrix metalloproteinase-14 in human plasma.	Pubmed	0.002337	1	0.006451	0.06997	1	1	MMP14
Pubmed	25707685	STAT1 single nucleotide polymorphisms and susceptibility to immune thrombocytopenia.	Pubmed	0.002337	1	0.006451	0.06997	1	1	STAT1
Pubmed	23563700	Novel FGFR inhibitor ponatinib suppresses the growth of non-small cell lung cancer cells overexpressing FGFR1.	Pubmed	0.002337	1	0.006451	0.06997	1	1	FGFR1
Pubmed	24476624	Overexpressed ?-catenin localizes to plasma membrane in respiratory papillomas.	Pubmed	0.002337	1	0.006451	0.06997	1	1	CTNNB1
Pubmed	12154198	Structure of the extracellular region of HER3 reveals an interdomain tether.	Pubmed	0.002337	1	0.006451	0.06997	1	1	ERBB3
Pubmed	12927518	IpaC of Shigella binds to the C-terminal domain of beta-catenin.	Pubmed	0.002337	1	0.006451	0.06997	1	1	CTNNB1
Pubmed	12215525	The GCN2 eIF2alpha kinase is required for adaptation to amino acid deprivation in mice.	Pubmed	0.002337	1	0.006451	0.06997	1	1	EIF2AK4
Pubmed	9121492	Identification of growth hormone receptor (GHR) tyrosine residues required for GHR phosphorylation and JAK2 and STAT5 activation.	Pubmed	0.002337	1	0.006451	0.06997	1	1	GHR
Pubmed	31468537	Upregulated KDM4B promotes prostate cancer cell proliferation by activating autophagy.	Pubmed	0.002337	1	0.006451	0.06997	1	1	KDM4B
Pubmed	17545375	Relationship between angiotensin-converting enzyme gene insertion or deletion polymorphism and insulin sensitivity in healthy newborns.	Pubmed	0.002337	1	0.006451	0.06997	1	1	ACE
Pubmed	20943078	[The role and significance of Wnt/beta-catenin signaling pathway regulating the signaling molecules in hepatocellular carcinoma].	Pubmed	0.002337	1	0.006451	0.06997	1	1	CTNNB1
Pubmed	35305614	Association of the angiotensin I converting enzyme (ACE) gene polymorphisms with recurrent aphthous stomatitis in the Czech population: case-control study.	Pubmed	0.002337	1	0.006451	0.06997	1	1	ACE
Pubmed	24439672	Expression and clinical significance of tyrosine phosphatase SHP-2 in colon cancer.	Pubmed	0.002337	1	0.006451	0.06997	1	1	PTPN11
Pubmed	12893744	Fibroblast growth factor receptor-1 is essential for in vitro cardiomyocyte development.	Pubmed	0.002337	1	0.006451	0.06997	1	1	FGFR1
Pubmed	22645387	Influence of age on the association of GIRK4 with metabolic syndrome.	Pubmed	0.002337	1	0.006451	0.06997	1	1	KCNJ5
Pubmed	22393277	Identification and study of a FBN1 gene mutation in a Chinese family with ectopia lentis.	Pubmed	0.002337	1	0.006451	0.06997	1	1	FBN1
Pubmed	32589506	Treatment with Volanesorsen, a 2'-O-Methoxyethyl-Modified Antisense Oligonucleotide Targeting	Pubmed	0.002337	1	0.006451	0.06997	1	1	APOC3
Pubmed	10913339	Jumonji is a nuclear protein that participates in the negative regulation of cell growth.	Pubmed	0.002337	1	0.006451	0.06997	1	1	JARID2
Pubmed	21714643	STAT1 mutations in autosomal dominant chronic mucocutaneous candidiasis.	Pubmed	0.002337	1	0.006451	0.06997	1	1	STAT1
Pubmed	30580564	Effects of APOC3 Heterozygous Deficiency on Plasma Lipid and Lipoprotein Metabolism.	Pubmed	0.002337	1	0.006451	0.06997	1	1	APOC3
Pubmed	31601092	Establishment and identification of a novel HTRA1 mutation mice model.	Pubmed	0.002337	1	0.006451	0.06997	1	1	HTRA1
Pubmed	12832741	Angiotensin converting enzyme gene polymorphism and development of post-transplant erythrocytosis.	Pubmed	0.002337	1	0.006451	0.06997	1	1	ACE
Pubmed	22869052	Dual faces of SH2-containing protein-tyrosine phosphatase Shp2/PTPN11 in tumorigenesis.	Pubmed	0.002337	1	0.006451	0.06997	1	1	PTPN11
Pubmed	33975794	Blockade of transforming growth factor ?2 by anti-sense oligonucleotide improves immunotherapeutic potential of IL-2 against melanoma in a humanized mouse model.	Pubmed	0.002337	1	0.006451	0.06997	1	1	TGFB2
Pubmed	26660394	LNK mutations and myeloproliferative disorders.	Pubmed	0.002337	1	0.006451	0.06997	1	1	SH2B3
Pubmed	25347571	Novel KCNJ5 mutations in sporadic aldosterone-producing adenoma reduce Kir3.4 membrane abundance.	Pubmed	0.002337	1	0.006451	0.06997	1	1	KCNJ5
Pubmed	30325247	Asprosin: a novel peptide hormone related to insulin resistance in women with polycystic ovary syndrome.	Pubmed	0.002337	1	0.006451	0.06997	1	1	FBN1
Pubmed	24704825	LNK (SH2B3): paradoxical effects in ovarian cancer.	Pubmed	0.002337	1	0.006451	0.06997	1	1	SH2B3
Pubmed	25931000	Fat and carbohydrate in western diet contribute differently to hepatic lipid accumulation.	Pubmed	0.002337	1	0.006451	0.06997	1	1	MLXIPL
Pubmed	17631741	Angiotensin-converting enzyme gene polymorphism in Kuwaiti patients with systemic lupus erythematosus.	Pubmed	0.002337	1	0.006451	0.06997	1	1	ACE
Pubmed	7959784	Mapping of the murine nuclear factor I/X gene (Nfix) to mouse chromosome 8 C1-2 by FISH.	Pubmed	0.002337	1	0.006451	0.06997	1	1	NFIX
Pubmed	25288766	LEOPARD syndrome-associated SHP2 mutation confers leanness and protection from diet-induced obesity.	Pubmed	0.002337	1	0.006451	0.06997	1	1	PTPN11
Pubmed	6971670	The tight-skin mouse: an animal model of inherited emphysema.	Pubmed	0.002337	1	0.006451	0.06997	1	1	FBN1
Pubmed	17988653	Deficiency in inhibitory cortical interneurons associates with hyperactivity in fibroblast growth factor receptor 1 mutant mice.	Pubmed	0.002337	1	0.006451	0.06997	1	1	FGFR1
Pubmed	22383882	The ebola virus interferon antagonist VP24 directly binds STAT1 and has a novel, pyramidal fold.	Pubmed	0.002337	1	0.006451	0.06997	1	1	STAT1
Pubmed	34579737	Nuclear HER3 expression improves the prognostic stratification of patients with HER1 positive advanced laryngeal squamous cell carcinoma.	Pubmed	0.002337	1	0.006451	0.06997	1	1	ERBB3
Pubmed	24008390	Biomarker discovery for early detection of hepatocellular carcinoma in hepatitis C-infected patients.	Pubmed	0.002337	1	0.006451	0.06997	1	1	APOA1
Pubmed	23137230	Insertion/deletion polymorphism of the angiotensin-converting enzyme gene in lupus nephritis among Mexicans.	Pubmed	0.002337	1	0.006451	0.06997	1	1	ACE
Pubmed	2550356	The human homolog of the myeloproliferative virus maps to chromosome band 1p34.	Pubmed	0.002337	1	0.006451	0.06997	1	1	MPL
Pubmed	29021383	Wnt/	Pubmed	0.002337	1	0.006451	0.06997	1	1	CTNNB1
Pubmed	18160598	MEF2A sequence variants in Turkish population.	Pubmed	0.002337	1	0.006451	0.06997	1	1	MEF2A
Pubmed	25906099	Prevalence and characterization of somatic mutations in Chinese aldosterone-producing adenoma patients.	Pubmed	0.002337	1	0.006451	0.06997	1	1	KCNJ5
Pubmed	25288749	Visualization and quantification of nascent RAD51 filament formation at single-monomer resolution.	Pubmed	0.002337	1	0.006451	0.06997	1	1	RAD51
Pubmed	21207157	Prognostic value of nuclear ?-catenin overexpression at invasive front in colorectal cancer for synchronous liver metastasis.	Pubmed	0.002337	1	0.006451	0.06997	1	1	CTNNB1
Pubmed	32720141	Association of ACE Gene Insertion/Deletion Polymorphism with Suicidal Attempt in an Iranian Population.	Pubmed	0.002337	1	0.006451	0.06997	1	1	ACE
Pubmed	17709342	Real-time assembly and disassembly of human RAD51 filaments on individual DNA molecules.	Pubmed	0.002337	1	0.006451	0.06997	1	1	RAD51
Pubmed	29021395	Human Cytomegalovirus Utilizes a Nontraditional Signal Transducer and Activator of Transcription 1 Activation Cascade via Signaling through Epidermal Growth Factor Receptor and Integrins To Efficiently Promote the Motility, Differentiation, and Polarization of Infected Monocytes.	Pubmed	0.002337	1	0.006451	0.06997	1	1	STAT1
Pubmed	26045782	Altered expression of AT-rich interactive domain 1A in hepatocellular carcinoma.	Pubmed	0.002337	1	0.006451	0.06997	1	1	ARID1A
Pubmed	7959794	Genomic structure of human L-type Ca2+ channel.	Pubmed	0.002337	1	0.006451	0.06997	1	1	CACNA1C
Pubmed	29650531	?-catenin-activated hepatocellular carcinomas are addicted to fatty acids.	Pubmed	0.002337	1	0.006451	0.06997	1	1	CTNNB1
Pubmed	24523407	Proteolysis of apolipoprotein A-I by secretory phospholipase A?: a new link between inflammation and atherosclerosis.	Pubmed	0.002337	1	0.006451	0.06997	1	1	APOA1
Pubmed	20536592	Dental agenesis in Kallmann syndrome individuals with FGFR1 mutations.	Pubmed	0.002337	1	0.006451	0.06997	1	1	FGFR1
Pubmed	26684393	High PRDM16 expression identifies a prognostic subgroup of pediatric acute myeloid leukaemia correlated to FLT3-ITD, KMT2A-PTD, and NUP98-NSD1: the results of the Japanese Paediatric Leukaemia/Lymphoma Study Group AML-05 trial.	Pubmed	0.002337	1	0.006451	0.06997	1	1	PRDM16
Pubmed	29759974	Ceramide Transporter CERT Is Involved in Muscle Insulin Signaling Defects Under Lipotoxic Conditions.	Pubmed	0.002337	1	0.006451	0.06997	1	1	CERT1
Pubmed	28651931	Upregulated long non-coding RNA LOC90784 promotes cell proliferation and invasion and is associated with poor clinical features in HCC.	Pubmed	0.002337	1	0.006451	0.06997	1	1	POLR1A
Pubmed	28651933	Nuclear ?-catenin positivity as a predictive marker of long-term survival in advanced epithelial ovarian cancer.	Pubmed	0.002337	1	0.006451	0.06997	1	1	CTNNB1
Pubmed	32090964	Continuous elevation of plasma asprosin in pregnant women complicated with gestational diabetes mellitus: A nested case-control study.	Pubmed	0.002337	1	0.006451	0.06997	1	1	FBN1
Pubmed	19423314	Elevated ACE activity is not associated with asthma, COPD, and COPD co-morbidity.	Pubmed	0.002337	1	0.006451	0.06997	1	1	ACE
Pubmed	12447692	New targets of beta-catenin signaling in the liver are involved in the glutamine metabolism.	Pubmed	0.002337	1	0.006451	0.06997	1	1	CTNNB1
Pubmed	31759408	Downregulation of STAT1 induces the differentiation of neural stem cells through JNK pathway.	Pubmed	0.002337	1	0.006451	0.06997	1	1	STAT1
Pubmed	21545357	Protein kinase C? phosphorylates occludin and promotes assembly of epithelial tight junctions.	Pubmed	0.002337	1	0.006451	0.06997	1	1	PRKCZ
Pubmed	26635352	Protein kinase C? exhibits constitutive phosphorylation and phosphatidylinositol-3,4,5-triphosphate-independent regulation.	Pubmed	0.002337	1	0.006451	0.06997	1	1	PRKCZ
Pubmed	15810888	Mast cell accumulation and cytokine expression in the tight skin mouse model of scleroderma.	Pubmed	0.002337	1	0.006451	0.06997	1	1	FBN1
Pubmed	34773203	Association Between Angiotensin-Converting Enzyme Gene I/D Polymorphism and Polycystic Ovary Syndrome Susceptibility: a Meta-analysis.	Pubmed	0.002337	1	0.006451	0.06997	1	1	ACE
Pubmed	15927090	Patient-control association study of substance P-related genes in unipolar and bipolar affective disorders.	Pubmed	0.002337	1	0.006451	0.06997	1	1	ACE
Pubmed	15751988	Deletions of helices 2 and 3 of human apoA-I are associated with severe dyslipidemia following adenovirus-mediated gene transfer in apoA-I-deficient mice.	Pubmed	0.002337	1	0.006451	0.06997	1	1	APOA1
Pubmed	10837025	gamma-catenin is regulated by the APC tumor suppressor and its oncogenic activity is distinct from that of beta-catenin.	Pubmed	0.002337	1	0.006451	0.06997	1	1	CTNNB1
Pubmed	26476274	Calcium channel genes associated with bipolar disorder modulate lithium's amplification of circadian rhythms.	Pubmed	0.002337	1	0.006451	0.06997	1	1	CACNA1C
Pubmed	25884165	Apolipoprotein L1, income and early kidney damage.	Pubmed	0.002337	1	0.006451	0.06997	1	1	APOA1
Pubmed	31131328	ARID1A spatially partitions interphase chromosomes.	Pubmed	0.002337	1	0.006451	0.06997	1	1	ARID1A
Pubmed	17680769	STAT1 gene expression in cervical carcinomas.	Pubmed	0.002337	1	0.006451	0.06997	1	1	STAT1
Pubmed	34638639	Inhibition of Wnt/?-Catenin Signaling Sensitizes Esophageal Cancer Cells to Chemoradiotherapy.	Pubmed	0.002337	1	0.006451	0.06997	1	1	CTNNB1
Pubmed	25921615	An angiotensin-converting enzyme (ACE) polymorphism may mitigate the effects of angiotensin-pathway medications on posttraumatic stress symptoms.	Pubmed	0.002337	1	0.006451	0.06997	1	1	ACE
Pubmed	22082670	Is the association between ACE genes and blood pressure mediated by postnatal growth during the first 3 years?	Pubmed	0.002337	1	0.006451	0.06997	1	1	ACE
Pubmed	25311665	Suppressive oligodeoxynucleotides promote the generation of regulatory T cells by inhibiting STAT1 phosphorylation.	Pubmed	0.002337	1	0.006451	0.06997	1	1	STAT1
Pubmed	22320202	The relation between urinary angiotensinogen and proteinuria in renal AA amyloidosis patients.	Pubmed	0.002337	1	0.006451	0.06997	1	1	AGT
Pubmed	36233351	Erythropoietin Receptor (EPOR) Signaling in the Osteoclast Lineage Contributes to EPO-Induced Bone Loss in Mice.	Pubmed	0.002337	1	0.006451	0.06997	1	1	EPOR
Pubmed	19533801	Identification of a SUFU germline mutation in a family with Gorlin syndrome.	Pubmed	0.002337	1	0.006451	0.06997	1	1	SUFU
Pubmed	25874769	Erythropoietin Receptor Antagonist Suppressed Ectopic Hemoglobin Synthesis in Xenografts of HeLa Cells to Promote Their Destruction.	Pubmed	0.002337	1	0.006451	0.06997	1	1	EPOR
Pubmed	18160639	Conditional knock-out of beta-catenin in postnatal-born dentate gyrus granule neurons results in dendritic malformation.	Pubmed	0.002337	1	0.006451	0.06997	1	1	CTNNB1
Pubmed	23908116	Congenital amegakaryocytic thrombocytopenia iPS cells exhibit defective MPL-mediated signaling.	Pubmed	0.002337	1	0.006451	0.06997	1	1	MPL
Pubmed	23438475	Monocyte/macrophage MMP-14 modulates cell infiltration and T-cell attraction in contact dermatitis but not in murine wound healing.	Pubmed	0.002337	1	0.006451	0.06997	1	1	MMP14
Pubmed	28119457	Science Signaling Podcast for 24 January 2017: Tissue-specific regulation of L-type calcium channels.	Pubmed	0.002337	1	0.006451	0.06997	1	1	CACNA1C
Pubmed	26045816	Clinicopathological significance of wnt/?-catenin signaling pathway in esophageal squamous cell carcinoma.	Pubmed	0.002337	1	0.006451	0.06997	1	1	CTNNB1
Pubmed	9013598	Identification of N-linked glycosylation sites in human testis angiotensin-converting enzyme and expression of an active deglycosylated form.	Pubmed	0.002337	1	0.006451	0.06997	1	1	ACE
Pubmed	30700972	A new model of the mechanism underlying lead poisoning: SNP in miRNA target region influence the AGT expression level.	Pubmed	0.002337	1	0.006451	0.06997	1	1	AGT
Pubmed	34799866	Association of a common genetic variant (insertion/deletion) in ACE gene with prostate cancer susceptibility in a Tunisian population.	Pubmed	0.002337	1	0.006451	0.06997	1	1	ACE
Pubmed	21330603	Lipid-free apolipoprotein A-I and discoidal reconstituted high-density lipoproteins differentially inhibit glucose-induced oxidative stress in human macrophages.	Pubmed	0.002337	1	0.006451	0.06997	1	1	APOA1
Pubmed	30445150	A fetal case of microphthalmia and limb anomalies with abnormal neuronal migration associated with SMOC1 biallelic variants.	Pubmed	0.002337	1	0.006451	0.06997	1	1	SMOC1
Pubmed	17940511	Genetic and epigenetic changes in the common 1p36 deletion in neuroblastoma tumours.	Pubmed	0.002337	1	0.006451	0.06997	1	1	CASZ1
Pubmed	28768172	Sweet Sixteenth for ChREBP: Established Roles and Future Goals.	Pubmed	0.002337	1	0.006451	0.06997	1	1	MLXIPL
Pubmed	17138938	Mass-spectrometric identification of a novel angiotensin peptide in human plasma.	Pubmed	0.002337	1	0.006451	0.06997	1	1	AGT
Pubmed	22586588	ChREBP mediates glucose-stimulated pancreatic ?-cell proliferation.	Pubmed	0.002337	1	0.006451	0.06997	1	1	MLXIPL
Pubmed	15915003	Blood pressure-independent ETA and AT1 receptor blocker effects on the coronaries of rats harboring human renin and angiotensinogen genes.	Pubmed	0.002337	1	0.006451	0.06997	1	1	AGT
Pubmed	24317174	Aspirin use, 8q24 single nucleotide polymorphism rs6983267, and colorectal cancer according to CTNNB1 alterations.	Pubmed	0.002337	1	0.006451	0.06997	1	1	CTNNB1
Pubmed	23561051	Association of angiotensin-converting enzyme insertion/deletion polymorphism (rs4646994) with the risk of primary intracerebral hemorrhage.	Pubmed	0.002337	1	0.006451	0.06997	1	1	ACE
Pubmed	30504065	PKC? Phosphorylates SIRT6 to Mediate Fatty Acid ?-Oxidation in Colon Cancer Cells.	Pubmed	0.002337	1	0.006451	0.06997	1	1	PRKCZ
Pubmed	28085523	A novel homozygous variant in the SMOC1 gene underlying Waardenburg anophthalmia syndrome.	Pubmed	0.002337	1	0.006451	0.06997	1	1	SMOC1
Pubmed	14707111	Quantitative trait analysis reveals transforming growth factor-beta2 as a positive regulator of early hematopoietic progenitor and stem cell function.	Pubmed	0.002337	1	0.006451	0.06997	1	1	TGFB2
Pubmed	19773553	Abeta42-to-Abeta40- and angiotensin-converting activities in different domains of angiotensin-converting enzyme.	Pubmed	0.002337	1	0.006451	0.06997	1	1	ACE
Pubmed	24344785	Association of angiotensinogen gene M235T polymorphism with the risk of IgA nephropathy: a meta-analysis.	Pubmed	0.002337	1	0.006451	0.06997	1	1	AGT
Pubmed	23257181	A modern understanding of the traditional and nontraditional biological functions of angiotensin-converting enzyme.	Pubmed	0.002337	1	0.006451	0.06997	1	1	ACE
Pubmed	25193962	Critical role of SHP2 (PTPN11) signaling in germinal center-derived lymphoma.	Pubmed	0.002337	1	0.006451	0.06997	1	1	PTPN11
Pubmed	16495512	Apolipoprotein C-III isoforms: kinetics and relative implication in lipid metabolism.	Pubmed	0.002337	1	0.006451	0.06997	1	1	APOC3
Pubmed	28626926	Angiotensin-converting enzyme gene rs4343 polymorphism increases susceptibility to migraine.	Pubmed	0.002337	1	0.006451	0.06997	1	1	ACE
Pubmed	25673808	Unilateral ureteral obstruction attenuates intrarenal angiotensin II generation induced by podocyte injury.	Pubmed	0.002337	1	0.006451	0.06997	1	1	AGT
Pubmed	12878043	Expression of potential beta-catenin targets, cyclin D1, c-Jun, c-Myc, E-cadherin, and EGFR in chemically induced hepatocellular neoplasms from B6C3F1 mice.	Pubmed	0.002337	1	0.006451	0.06997	1	1	CTNNB1
Pubmed	16782051	Regulation of Stat1 protein expression by phenylalanine 172 in the coiled-coil domain.	Pubmed	0.002337	1	0.006451	0.06997	1	1	STAT1
Pubmed	18049167	Angiotensin-converting enzyme insertion/deletion gene polymorphism in inflammatory bowel diseases.	Pubmed	0.002337	1	0.006451	0.06997	1	1	ACE
Pubmed	20837771	Exosome release of ?-catenin: a novel mechanism that antagonizes Wnt signaling.	Pubmed	0.002337	1	0.006451	0.06997	1	1	CTNNB1
Pubmed	27622768	The RAD51C exonic splice-site mutations c.404G>C and c.404G>T are associated with familial breast and ovarian cancer.	Pubmed	0.002337	1	0.006451	0.06997	1	1	RAD51C
Pubmed	2995392	Tangier disease. The complete mRNA sequence encoding for preproapo-A-I.	Pubmed	0.002337	1	0.006451	0.06997	1	1	APOA1
Pubmed	9231832	Blood pressures and cardiovascular homeostasis in mice having reduced or absent angiotensin-converting enzyme gene function.	Pubmed	0.002337	1	0.006451	0.06997	1	1	ACE
Pubmed	36040803	Postprandial metabolism of apolipoproteins B48, B100, C-III, and E in humans with APOC3 loss-of-function mutations.	Pubmed	0.002337	1	0.006451	0.06997	1	1	APOC3
Pubmed	20823136	Molecular mechanisms associated with leukemic transformation of MPL-mutant myeloproliferative neoplasms.	Pubmed	0.002337	1	0.006451	0.06997	1	1	MPL
Pubmed	11696419	Presenilin binding protein is associated with neurofibrillary alterations in Alzheimer's disease and stimulates tau phosphorylation.	Pubmed	0.002337	1	0.006451	0.06997	1	1	DOCK3
Pubmed	28710806	Clinical features and prognostic impact of PRDM16 expression in adult acute myeloid leukemia.	Pubmed	0.002337	1	0.006451	0.06997	1	1	PRDM16
Pubmed	20849725	[Relationship between the polymorphism of growth hormone receptor Ex3 and the efficacy of rhGH treatment in children with idiopathic short stature].	Pubmed	0.002337	1	0.006451	0.06997	1	1	GHR
Pubmed	10441007	Amplifications of DNA primase 1 (PRIM1) in human osteosarcoma.	Pubmed	0.002337	1	0.006451	0.06997	1	1	PRIM1
Pubmed	26189658	Fibrillin-1 Regulates Skeletal Stem Cell Differentiation by Modulating TGF? Activity Within the Marrow Niche.	Pubmed	0.002337	1	0.006451	0.06997	1	1	FBN1
Pubmed	22808010	Defining an EPOR- regulated transcriptome for primary progenitors, including Tnfr-sf13c as a novel mediator of EPO- dependent erythroblast formation.	Pubmed	0.002337	1	0.006451	0.06997	1	1	EPOR
Pubmed	24165131	MT-LOOP-dependent localization of membrane type I matrix metalloproteinase (MT1-MMP) to the cell adhesion complexes promotes cancer cell invasion.	Pubmed	0.002337	1	0.006451	0.06997	1	1	MMP14
Pubmed	21366648	Influence of angiotensin-converting enzyme insertion/deletion polymorphism on nitric oxide production in hypertensives and hypercholesterolaemics.	Pubmed	0.002337	1	0.006451	0.06997	1	1	ACE
Pubmed	30842141	?-Catenin Expression Correlates With Prognosis in Hepatocellular Carcinoma Patients Treated With Transcatheter Arterial Chemoembolization.	Pubmed	0.002337	1	0.006451	0.06997	1	1	CTNNB1
Pubmed	12399452	Brain-specific restoration of angiotensin II corrects renal defects seen in angiotensinogen-deficient mice.	Pubmed	0.002337	1	0.006451	0.06997	1	1	AGT
Pubmed	12906984	The ACE/DD genotype is associated with the extent of exercise-induced left ventricular growth in endurance athletes.	Pubmed	0.002337	1	0.006451	0.06997	1	1	ACE
Pubmed	29742989	Femoral Artery Aneurysm Repair in a Patient With a Fibrillin-2 Mutation.	Pubmed	0.002337	1	0.006451	0.06997	1	1	FBN2
Pubmed	22013044	Stimulation of the human RAD51 nucleofilament restricts HIV-1 integration in vitro and in infected cells.	Pubmed	0.002337	1	0.006451	0.06997	1	1	RAD51
Pubmed	28607217	Hotspots in PTPN11 Gene Among Indian Children With Noonan Syndrome.	Pubmed	0.002337	1	0.006451	0.06997	1	1	PTPN11
Pubmed	21731489	The lipid transfer protein CERT interacts with the Chlamydia inclusion protein IncD and participates to ER-Chlamydia inclusion membrane contact sites.	Pubmed	0.002337	1	0.006451	0.06997	1	1	CERT1
Pubmed	23066790	Effects of the Iowa and Milano mutations on apolipoprotein A-I structure and dynamics determined by hydrogen exchange and mass spectrometry.	Pubmed	0.002337	1	0.006451	0.06997	1	1	APOA1
Pubmed	28536474	GCN2 phosphorylates HIV-1 integrase and decreases HIV-1 replication by limiting viral integration.	Pubmed	0.002337	1	0.006451	0.06997	1	1	EIF2AK4
Pubmed	29872111	Association between the FGFR1 rs13317 single nucleotide polymorphism and orbitale-nasion depth based on cephalometric images.	Pubmed	0.002337	1	0.006451	0.06997	1	1	FGFR1
Pubmed	12040348	Associations between angiotensinogen gene variants and left ventricular mass and function in the HyperGEN study.	Pubmed	0.002337	1	0.006451	0.06997	1	1	AGT
Pubmed	12652327	Correlation of Angiotensin-converting enzyme gene polymorphism with effect of antihypertensive therapy by Angiotensin-converting enzyme inhibitor.	Pubmed	0.002337	1	0.006451	0.06997	1	1	ACE
Pubmed	34645813	LTBP4 affects renal fibrosis by influencing angiogenesis and altering mitochondrial structure.	Pubmed	0.002337	1	0.006451	0.06997	1	1	LTBP4
Pubmed	7753170	Male-female differences in fertility and blood pressure in ACE-deficient mice.	Pubmed	0.002337	1	0.006451	0.06997	1	1	ACE
Pubmed	24967344	Human aqueous humor levels of TGF- ?2: relationship with axial length.	Pubmed	0.002337	1	0.006451	0.06997	1	1	TGFB2
Pubmed	22064603	Angiotensin-converting enzyme DD polymorphism is associated with poor coronary collateral circulation in patients with coronary artery disease.	Pubmed	0.002337	1	0.006451	0.06997	1	1	ACE
Pubmed	28610873	Williams syndrome transcription factor (WSTF) acts as an activator of estrogen receptor signaling in breast cancer cells and the effect can be abrogated by 1?,25-dihydroxyvitamin D	Pubmed	0.002337	1	0.006451	0.06997	1	1	BAZ1B
Pubmed	16166215	Heterozygote effects in mice with partial truncations in the growth hormone receptor cytoplasmic domain: assessment of growth parameters and phenotype.	Pubmed	0.002337	1	0.006451	0.06997	1	1	GHR
Pubmed	26743090	Progressive Multifocal Leukoencephalopathy in Primary Immune Deficiencies: Stat1 Gain of Function and Review of the Literature.	Pubmed	0.002337	1	0.006451	0.06997	1	1	STAT1
Pubmed	16032704	Association between serum pepsinogens and polymorphismof PTPN11 encoding SHP-2 among Helicobacter pylori seropositive Japanese.	Pubmed	0.002337	1	0.006451	0.06997	1	1	PTPN11
Pubmed	30574148	The C-Terminal Transactivation Domain of STAT1 Has a Gene-Specific Role in Transactivation and Cofactor Recruitment.	Pubmed	0.002337	1	0.006451	0.06997	1	1	STAT1
Pubmed	26743044	Rho GTPase signaling promotes constitutive expression and release of TGF-?2 by human trabecular meshwork cells.	Pubmed	0.002337	1	0.006451	0.06997	1	1	TGFB2
Pubmed	12123106	Apolipoprotein(a) gene polymorphism in the Korean population: is there any relevance to essential hypertension?	Pubmed	0.002337	1	0.006451	0.06997	1	1	APOA1
Pubmed	17066488	Effects of PKC zeta on early genome transcription activation in mouse 1-cell stage fertilized eggs.	Pubmed	0.002337	1	0.006451	0.06997	1	1	PRKCZ
Pubmed	24023259	?-catenin mediates tumor-induced immunosuppression by inhibiting cross-priming of CD8? T cells.	Pubmed	0.002337	1	0.006451	0.06997	1	1	CTNNB1
Pubmed	15998520	Changes in aortic endothelial gene expressions and relaxation responses following chronic short-term insulin treatment in diabetic rats.	Pubmed	0.002337	1	0.006451	0.06997	1	1	STAT1
Pubmed	31300938	Structure based design of selective SHP2 inhibitors by De novo design, synthesis and biological evaluation.	Pubmed	0.002337	1	0.006451	0.06997	1	1	PTPN11
Pubmed	20716347	Interactions of the apolipoprotein C-III 3238C>G polymorphism and alcohol consumption on serum triglyceride levels.	Pubmed	0.002337	1	0.006451	0.06997	1	1	APOC3
Pubmed	11862462	Expression pattern of novel chick T-box gene, Tbx20.	Pubmed	0.002337	1	0.006451	0.06997	1	1	TBX20
Pubmed	7802632	Murine fibroblast growth factor receptor 1 gene generates multiple messenger RNAs containing two open reading frames via alternative splicing.	Pubmed	0.002337	1	0.006451	0.06997	1	1	FGFR1
Pubmed	32307099	Corneal thinning and cornea guttata in patients with mutations in TGFB2.	Pubmed	0.002337	1	0.006451	0.06997	1	1	TGFB2
Pubmed	12869513	Attenuated signaling by a phosphotyrosine-null Epo receptor form in primary erythroid progenitor cells.	Pubmed	0.002337	1	0.006451	0.06997	1	1	EPOR
Pubmed	12630962	The I allele of the angiotensin-converting enzyme gene is associated with an increased percentage of slow-twitch type I fibers in human skeletal muscle.	Pubmed	0.002337	1	0.006451	0.06997	1	1	ACE
Pubmed	23341130	A novel small molecule RAD51 inactivator overcomes imatinib-resistance in chronic myeloid leukaemia.	Pubmed	0.002337	1	0.006451	0.06997	1	1	RAD51
Pubmed	17042482	Structure of testis ACE glycosylation mutants and evidence for conserved domain movement.	Pubmed	0.002337	1	0.006451	0.06997	1	1	ACE
Pubmed	26987799	DNA damage signalling barrier, oxidative stress and treatment-relevant DNA repair factor alterations during progression of human prostate cancer.	Pubmed	0.002337	1	0.006451	0.06997	1	1	JMJD1C
Pubmed	25990091	Viral protein R of HIV type-1 induces retrotransposition and upregulates glutamate synthesis by the signal transducer and activator of transcription 1 signaling pathway.	Pubmed	0.002337	1	0.006451	0.06997	1	1	STAT1
Pubmed	15036610	Apolipoprotein(a) null phenotype is related to a delayed age at onset of Alzheimer's disease.	Pubmed	0.002337	1	0.006451	0.06997	1	1	APOA1
Pubmed	22910460	Effect of genetic variant in BICC1 on functional and structural brain changes in depression.	Pubmed	0.002337	1	0.006451	0.06997	1	1	BICC1
Pubmed	15276180	MT1-MMP: an enzyme with multidimensional regulation.	Pubmed	0.002337	1	0.006451	0.06997	1	1	MMP14
Pubmed	31936901	Unveiling the Molecular Basis of the Noonan Syndrome-Causing Mutation T42A of SHP2.	Pubmed	0.002337	1	0.006451	0.06997	1	1	PTPN11
Pubmed	28115791	ACE Gene I/D Polymorphism and Obesity in 1,574 Patients with Type 2 Diabetes Mellitus.	Pubmed	0.002337	1	0.006451	0.06997	1	1	ACE
Pubmed	31072910	Structural basis for the C-domain-selective angiotensin-converting enzyme inhibition by bradykinin-potentiating peptide b (BPPb).	Pubmed	0.002337	1	0.006451	0.06997	1	1	ACE
Pubmed	32175700	Fibroblast-specific Stat1 deletion enhances the myofibroblast phenotype during tissue repair.	Pubmed	0.002337	1	0.006451	0.06997	1	1	STAT1
Pubmed	19176828	Fgfr1 is required for cortical regeneration and repair after perinatal hypoxia.	Pubmed	0.002337	1	0.006451	0.06997	1	1	FGFR1
Pubmed	3714485	Discrimination among multiple AATAAA sequences correlates with interspecies conservation of select 3' untranslated nucleotides.	Pubmed	0.002337	1	0.006451	0.06997	1	1	COL4A1
Pubmed	17235629	Significant association between PTPN11 polymorphism and gastric atrophy among Japanese Brazilians.	Pubmed	0.002337	1	0.006451	0.06997	1	1	PTPN11
Pubmed	28852935	SHP2 regulates proliferation and tumorigenicity of glioma stem cells.	Pubmed	0.002337	1	0.006451	0.06997	1	1	PTPN11
Pubmed	14678983	Inducible prostate intraepithelial neoplasia with reversible hyperplasia in conditional FGFR1-expressing mice.	Pubmed	0.002337	1	0.006451	0.06997	1	1	FGFR1
Pubmed	9491886	Crystal structure of the tyrosine phosphatase SHP-2.	Pubmed	0.002337	1	0.006451	0.06997	1	1	PTPN11
Pubmed	16054071	The GCN2 kinase biases feeding behavior to maintain amino acid homeostasis in omnivores.	Pubmed	0.002337	1	0.006451	0.06997	1	1	EIF2AK4
Pubmed	32770953	The genome-wide supported CACNA1C gene polymorphisms and the risk of schizophrenia: an updated meta-analysis.	Pubmed	0.002337	1	0.006451	0.06997	1	1	CACNA1C
Pubmed	30503862	Heterozygosity for Nuclear Factor One X in mice models features of Malan syndrome.	Pubmed	0.002337	1	0.006451	0.06997	1	1	NFIX
Pubmed	30770989	CD110 promotes pancreatic cancer progression and its expression is correlated with poor prognosis.	Pubmed	0.002337	1	0.006451	0.06997	1	1	MPL
Pubmed	21212415	Targeting activin receptor-like kinase 1 inhibits angiogenesis and tumorigenesis through a mechanism of action complementary to anti-VEGF therapies.	Pubmed	0.002337	1	0.006451	0.06997	1	1	ACVRL1
Pubmed	11282888	Gene expression patterns in the lungs of patients with primary pulmonary hypertension: a gene microarray analysis.	Pubmed	0.002337	1	0.006451	0.06997	1	1	APOC3
Pubmed	17548578	EPO modulation of cell-cycle regulatory genes, and cell division, in primary bone marrow erythroblasts.	Pubmed	0.002337	1	0.006451	0.06997	1	1	EPOR
Pubmed	7488287	Selection of a gene for apolipoprotein A1 using autoantibodies from a patient with systemic lupus erythematosus.	Pubmed	0.002337	1	0.006451	0.06997	1	1	APOA1
Pubmed	24037882	a Novel Y152C KCNJ5 mutation responsible for familial hyperaldosteronism type III.	Pubmed	0.002337	1	0.006451	0.06997	1	1	KCNJ5
Pubmed	22015653	Association of angiotensin-converting enzyme I/D polymorphism with heart failure: a meta-analysis.	Pubmed	0.002337	1	0.006451	0.06997	1	1	ACE
Pubmed	21889830	Evaluation of angiotensin converting enzyme gene polymorphism and susceptibility to bronchial asthma among Egyptians.	Pubmed	0.002337	1	0.006451	0.06997	1	1	ACE
Pubmed	19935855	Is there a gender difference between ACE gene and race distance?	Pubmed	0.002337	1	0.006451	0.06997	1	1	ACE
Pubmed	9405934	Structure of the mutant fibrillin-1 gene in the tight skin (TSK) mouse.	Pubmed	0.002337	1	0.006451	0.06997	1	1	FBN1
Pubmed	8669836	Expression of c-erbB family gene products in adenoid cystic carcinoma of salivary glands: an immunohistochemical study.	Pubmed	0.002337	1	0.006451	0.06997	1	1	ERBB3
Pubmed	28850328	Circular oligomerization is an intrinsic property of synaptotagmin.	Pubmed	0.002337	1	0.006451	0.06997	1	1	SYT1
Pubmed	15671035	Differential role of the alpha1C subunit tails in regulation of the Cav1.2 channel by membrane potential, beta subunits, and Ca2+ ions.	Pubmed	0.002337	1	0.006451	0.06997	1	1	CACNA1C
Pubmed	24571615	Endometriosis and RAS system gene polymorphisms: the association of ACE A2350G polymorphism with endometriosis in Polish individuals.	Pubmed	0.002337	1	0.006451	0.06997	1	1	ACE
Pubmed	17489742	Tissue angiotensin-converting enzyme in patients with various clinical forms of psoriasis.	Pubmed	0.002337	1	0.006451	0.06997	1	1	ACE
Pubmed	15217838	Differential roles of STAT1alpha and STAT1beta in fludarabine-induced cell cycle arrest and apoptosis in human B cells.	Pubmed	0.002337	1	0.006451	0.06997	1	1	STAT1
Pubmed	12015366	ACE gene and physical activity, blood pressure, and hypertension: a population study in Finland.	Pubmed	0.002337	1	0.006451	0.06997	1	1	ACE
Pubmed	25804043	[Association of T174M polymorphism of the angiotensinogen gene with the higher risk of cerebral stroke in women].	Pubmed	0.002337	1	0.006451	0.06997	1	1	AGT
Pubmed	15467548	Angiotensin-converting enzyme gene polymorphism in preeclampsia and normal pregnancy.	Pubmed	0.002337	1	0.006451	0.06997	1	1	ACE
Pubmed	21076147	Association between angiotensin-converting enzyme insertion/deletion gene polymorphism and atrial fibrillation: a meta-analysis.	Pubmed	0.002337	1	0.006451	0.06997	1	1	ACE
Pubmed	8513325	A molecular variant of angiotensinogen associated with preeclampsia.	Pubmed	0.002337	1	0.006451	0.06997	1	1	AGT
Pubmed	2506184	Apolipoprotein A-I binds to a family of bovine seminal plasma proteins.	Pubmed	0.002337	1	0.006451	0.06997	1	1	APOA1
Pubmed	33689044	Constitutive activation of ?-catenin in odontoblasts induces aberrant pulp calcification in mouse incisors.	Pubmed	0.002337	1	0.006451	0.06997	1	1	CTNNB1
Pubmed	15950607	A novel function for the protein tyrosine phosphatase Shp2 during lung branching morphogenesis.	Pubmed	0.002337	1	0.006451	0.06997	1	1	PTPN11
Pubmed	25989111	Sex-dependent modulation of age-related cognitive decline by the L-type calcium channel gene Cacna1c (Cav 1.2).	Pubmed	0.002337	1	0.006451	0.06997	1	1	CACNA1C
Pubmed	25238161	No beneficial effect of general and specific anti-inflammatory therapies on aortic dilatation in Marfan mice.	Pubmed	0.002337	1	0.006451	0.06997	1	1	FBN1
Pubmed	16939816	Shp-2 heterozygous hematopoietic stem cells have deficient repopulating ability due to diminished self-renewal.	Pubmed	0.002337	1	0.006451	0.06997	1	1	PTPN11
Pubmed	16215678	Intestinal intraepithelial lymphocyte derived angiotensin converting enzyme modulates epithelial cell apoptosis.	Pubmed	0.002337	1	0.006451	0.06997	1	1	ACE
Pubmed	29455790	Insertion/deletion polymorphism of ACE gene in females with peripartum cardiomyopathy: A case-control study.	Pubmed	0.002337	1	0.006451	0.06997	1	1	ACE
Pubmed	18068632	Inducible FGFR-1 activation leads to irreversible prostate adenocarcinoma and an epithelial-to-mesenchymal transition.	Pubmed	0.002337	1	0.006451	0.06997	1	1	FGFR1
Pubmed	16030196	Overexpression of Shp2 tyrosine phosphatase is implicated in leukemogenesis in adult human leukemia.	Pubmed	0.002337	1	0.006451	0.06997	1	1	PTPN11
Pubmed	25503133	Incomplete epithelial-mesenchymal transition in p16-positive squamous cell carcinoma cells correlates with ?-catenin expression.	Pubmed	0.002337	1	0.006451	0.06997	1	1	CTNNB1
Pubmed	20478904	The relationship between angiotensin converting enzyme gene I/D polymorphism and QT dispersion in patients with hypertrophic cardiomyopathy.	Pubmed	0.002337	1	0.006451	0.06997	1	1	ACE
Pubmed	20478902	Association of ACE I/D polymorphism in Tunisian patients with dilated cardiomyopathy.	Pubmed	0.002337	1	0.006451	0.06997	1	1	ACE
Pubmed	2506176	Familial apolipoprotein A-I, C-III, and A-IV deficiency and premature atherosclerosis due to deletion of a gene complex on chromosome 11.	Pubmed	0.002337	1	0.006451	0.06997	1	1	APOA1
Pubmed	18005073	Transgenic overexpression of adenosine kinase in brain leads to multiple learning impairments and altered sensitivity to psychomimetic drugs.	Pubmed	0.002337	1	0.006451	0.06997	1	1	ADK
Pubmed	30006154	GCN2 deficiency protects against high fat diet induced hepatic steatosis and insulin resistance in mice.	Pubmed	0.002337	1	0.006451	0.06997	1	1	EIF2AK4
Pubmed	29093542	HtrA1 activation is driven by an allosteric mechanism of inter-monomer communication.	Pubmed	0.002337	1	0.006451	0.06997	1	1	HTRA1
Pubmed	23030744	ACE gene I/D polymorphism and risk of sarcoidosis development in Turkish patients.	Pubmed	0.002337	1	0.006451	0.06997	1	1	ACE
Pubmed	22629427	Fibroblast growth factor signaling potentiates VE-cadherin stability at adherens junctions by regulating SHP2.	Pubmed	0.002337	1	0.006451	0.06997	1	1	PTPN11
Pubmed	20082464	FBN1 mutations in patients with descending thoracic aortic dissections.	Pubmed	0.002337	1	0.006451	0.06997	1	1	FBN1
Pubmed	16685205	Functional variants of the angiotensinogen gene determine antihypertensive responses to angiotensin-converting enzyme inhibitors in subjects of African origin.	Pubmed	0.002337	1	0.006451	0.06997	1	1	AGT
Pubmed	16252613	Homozygous deletion genotype of angiotensin converting enzyme confers protection against migraine in man.	Pubmed	0.002337	1	0.006451	0.06997	1	1	ACE
Pubmed	23257207	Involvement of P38MAPK in human corneal endothelial cell migration induced by TGF-?(2).	Pubmed	0.002337	1	0.006451	0.06997	1	1	TGFB2
Pubmed	16470795	Extended mutational analyses of FGFR1 in osteoglophonic dysplasia.	Pubmed	0.002337	1	0.006451	0.06997	1	1	FGFR1
Pubmed	19622837	Expression of apolipoprotein C-III in McA-RH7777 cells enhances VLDL assembly and secretion under lipid-rich conditions.	Pubmed	0.002337	1	0.006451	0.06997	1	1	APOC3
Pubmed	19573590	Experimental and bioinformatic characterisation of the promoter region of the Marfan syndrome gene, FBN1.	Pubmed	0.002337	1	0.006451	0.06997	1	1	FBN1
Pubmed	11776109	Interaction of alcohol and the G to a substitution at the promoter region of the apolipoprotein AI gene in determining plasma apolipoprotein AI levels in Yi and Han Chinese.	Pubmed	0.002337	1	0.006451	0.06997	1	1	APOA1
Pubmed	12749858	Elevated expression of exogenous Rad51 leads to identical increases in gene-targeting frequency in murine embryonic stem (ES) cells with both functional and dysfunctional p53 genes.	Pubmed	0.002337	1	0.006451	0.06997	1	1	RAD51
Pubmed	11739165	Human granulocyte-macrophage colony-stimulating factor (hGM-CSF) stimulates primitive and definitive erythropoiesis in mouse embryos expressing hGM-CSF receptors but not erythropoietin receptors.	Pubmed	0.002337	1	0.006451	0.06997	1	1	EPOR
Pubmed	33594190	A Casz1-NuRD complex regulates temporal identity transitions in neural progenitors.	Pubmed	0.002337	1	0.006451	0.06997	1	1	CASZ1
Pubmed	15878737	Erythropoietin hypersensitivity in primary familial and congenital polycythemia: role of tyrosines Y285 and Y344 in erythropoietin receptor cytoplasmic domain.	Pubmed	0.002337	1	0.006451	0.06997	1	1	EPOR
Pubmed	32515733	Acute disruption of the synaptic vesicle membrane protein synaptotagmin 1 using knockoff in mouse hippocampal neurons.	Pubmed	0.002337	1	0.006451	0.06997	1	1	SYT1
Pubmed	26662883	Human carotid atherosclerotic plaque protein(s) change HDL protein(s) composition and impair HDL anti-oxidant activity.	Pubmed	0.002337	1	0.006451	0.06997	1	1	APOA1
Pubmed	11752148	A soluble factor(s) secreted from CD8(+) T lymphocytes inhibits human immunodeficiency virus type 1 replication through STAT1 activation.	Pubmed	0.002337	1	0.006451	0.06997	1	1	STAT1
Pubmed	14688206	Proteolytic processing of laminin-5 by MT1-MMP in tissues and its effects on epithelial cell morphology.	Pubmed	0.002337	1	0.006451	0.06997	1	1	MMP14
Pubmed	18499495	Effects of growth hormone overexpression vs. growth hormone receptor gene disruption on mouse hindlimb muscle fiber type composition.	Pubmed	0.002337	1	0.006451	0.06997	1	1	GHR
Pubmed	21899153	[Dementia: progress in diagnosis and treatment; Topics, V. Recent topics; 4. Detection of novel dementia-related genes; 2) Dysregulation of TGF-beta family signaling and hereditary cerebral small vessel disease: insight into molecular pathogenesis of CARASIL].	Pubmed	0.002337	1	0.006451	0.06997	1	1	HTRA1
Pubmed	18333655	Adaptation to high altitude in Sherpas: association with the insertion/deletion polymorphism in the Angiotensin-converting enzyme gene.	Pubmed	0.002337	1	0.006451	0.06997	1	1	ACE
Pubmed	14648325	A-20C angiotensinogen gene polymorphism and proteinuria in childhood IgA nephropathy.	Pubmed	0.002337	1	0.006451	0.06997	1	1	AGT
Pubmed	1569206	Marfan phenotype variability in a family segregating a missense mutation in the epidermal growth factor-like motif of the fibrillin gene.	Pubmed	0.002337	1	0.006451	0.06997	1	1	FBN1
Pubmed	7696972	The mpl ligand: molecular and cellular biology of the critical regulator of megakaryocyte development.	Pubmed	0.002337	1	0.006451	0.06997	1	1	MPL
Pubmed	12556529	Selective formation of ErbB-2/ErbB-3 heterodimers depends on the ErbB-3 affinity of epidermal growth factor-like ligands.	Pubmed	0.002337	1	0.006451	0.06997	1	1	ERBB3
Pubmed	9356442	Crystal structure of truncated human apolipoprotein A-I suggests a lipid-bound conformation.	Pubmed	0.002337	1	0.006451	0.06997	1	1	APOA1
Pubmed	22788847	Association of polymorphism of PTPN 11 encoding SHP-2 with gastric atrophy but not gastric cancer in Helicobacter pylori seropositive Chinese population.	Pubmed	0.002337	1	0.006451	0.06997	1	1	PTPN11
Pubmed	1317750	K-sam-related gene, N-sam, encodes fibroblast growth factor receptor and is expressed in T-lymphocytic tumors.	Pubmed	0.002337	1	0.006451	0.06997	1	1	FGFR1
Pubmed	25468275	A role for Apolipoprotein A-I in the pathogenesis of multiple sclerosis.	Pubmed	0.002337	1	0.006451	0.06997	1	1	APOA1
Pubmed	34657877	Aberrant STAT1 methylation as a non-invasive biomarker in blood of HCV induced hepatocellular carcinoma.	Pubmed	0.002337	1	0.006451	0.06997	1	1	STAT1
Pubmed	14624391	Mutations in a gene encoding a novel protein containing a phosphotyrosine-binding domain cause type 2 cerebral cavernous malformations.	Pubmed	0.002337	1	0.006451	0.06997	1	1	CCM2
Pubmed	15012717	Angiotensin-converting enzyme polymorphism gene and evolution of nephropathy to end-stage renal disease.	Pubmed	0.002337	1	0.006451	0.06997	1	1	ACE
Pubmed	20454923	RAD51 G135C polymorphism is associated with breast cancer susceptibility: a meta-analysis involving 22,399 subjects.	Pubmed	0.002337	1	0.006451	0.06997	1	1	RAD51
Pubmed	16250012	Tyrosine phosphatase SHP-2 regulates IL-1 signaling in fibroblasts through focal adhesions.	Pubmed	0.002337	1	0.006451	0.06997	1	1	PTPN11
Pubmed	12471298	No association between high-altitude tolerance and the ACE I/D gene polymorphism.	Pubmed	0.002337	1	0.006451	0.06997	1	1	ACE
Pubmed	18500930	Selective killing of Mycobacterium avium-infected macrophages by inhibition of phosphorylated signal transducer and activator of transcription type 1.	Pubmed	0.002337	1	0.006451	0.06997	1	1	STAT1
Pubmed	19109253	p38 MAPK is an early determinant of promiscuous Smad2/3 signaling in the aortas of fibrillin-1 (Fbn1)-null mice.	Pubmed	0.002337	1	0.006451	0.06997	1	1	FBN1
Pubmed	18681782	The serine protease HtrA1 is a novel prognostic factor for human mesothelioma.	Pubmed	0.002337	1	0.006451	0.06997	1	1	HTRA1
Pubmed	21659651	Mutations in KCNJ5 gene cause hyperaldosteronism.	Pubmed	0.002337	1	0.006451	0.06997	1	1	KCNJ5
Pubmed	20403346	ACE inhibitor use was associated with lower serum dehydroepiandrosterone concentrations in older men.	Pubmed	0.002337	1	0.006451	0.06997	1	1	ACE
Pubmed	29237685	Identity-by-Descent Mapping Identifies Major Locus for Serum Triglycerides in Amerindians Largely Explained by an	Pubmed	0.002337	1	0.006451	0.06997	1	1	APOC3
Pubmed	28886328	Angiotensin-converting enzyme (ACE) I/D polymorphism is a risk factor of allergic rhinitis.	Pubmed	0.002337	1	0.006451	0.06997	1	1	ACE
Pubmed	19671838	Role of CYP27A1 in progesterone metabolism in vitro and in vivo.	Pubmed	0.002337	1	0.006451	0.06997	1	1	CYP27A1
Pubmed	26517355	HER3 over-expression and overall survival in gastrointestinal cancers.	Pubmed	0.002337	1	0.006451	0.06997	1	1	ERBB3
Pubmed	26458572	Association of the insertion allele of the common ACE gene polymorphism with type 2 diabetes mellitus among Kuwaiti cardiovascular disease patients.	Pubmed	0.002337	1	0.006451	0.06997	1	1	ACE
Pubmed	20501844	Fibroblast growth factor receptor signaling dramatically accelerates tumorigenesis and enhances oncoprotein translation in the mouse mammary tumor virus-Wnt-1 mouse model of breast cancer.	Pubmed	0.002337	1	0.006451	0.06997	1	1	FGFR1
Pubmed	27855602	Targeting STAT1 in Both Cancer and Insulin Resistance Diseases.	Pubmed	0.002337	1	0.006451	0.06997	1	1	STAT1
Pubmed	19186144	The c2 domains of human synaptotagmin 1 have distinct mechanical properties.	Pubmed	0.002337	1	0.006451	0.06997	1	1	SYT1
Pubmed	25143327	The insertion/deletion polymorphism in the angiotensin-converting enzyme and susceptibility to schizophrenia or Parkinson's disease: A meta-analysis.	Pubmed	0.002337	1	0.006451	0.06997	1	1	ACE
Pubmed	25143324	A core promoter variant of angiotensinogen gene and interindividual variation in response to angiotensin-converting enzyme inhibitors.	Pubmed	0.002337	1	0.006451	0.06997	1	1	AGT
Pubmed	33679600	Conditional Fgfr1 Deletion in GnRH Neurons Leads to Minor Disruptions in the Reproductive Axis of Male and Female Mice.	Pubmed	0.002337	1	0.006451	0.06997	1	1	FGFR1
Pubmed	28416735	Reciprocal control of lncRNA-BCAT1 and ?-catenin pathway reveals lncRNA-BCAT1 long non-coding RNA acts as a tumor suppressor in colorectal cancer.	Pubmed	0.002337	1	0.006451	0.06997	1	1	CTNNB1
Pubmed	25143323	Angiotensin-converting enzyme insertion/deletion gene polymorphisms is associated with risk of glioma in a Chinese population.	Pubmed	0.002337	1	0.006451	0.06997	1	1	ACE
Pubmed	19717733	Ca(v)1.2 splice variant with exon 9* is critical for regulation of cerebral artery diameter.	Pubmed	0.002337	1	0.006451	0.06997	1	1	CACNA1C
Pubmed	11316766	The MEF2A and MEF2D isoforms are differentially regulated in muscle and adipose tissue during states of insulin deficiency.	Pubmed	0.002337	1	0.006451	0.06997	1	1	MEF2A
Pubmed	11316758	Organization and evolution of the human growth hormone receptor gene 5'-flanking region.	Pubmed	0.002337	1	0.006451	0.06997	1	1	GHR
Pubmed	21755522	Key regulators of mitochondrial biogenesis are increased in kidneys of growth hormone receptor knockout (GHRKO) mice.	Pubmed	0.002337	1	0.006451	0.06997	1	1	GHR
Pubmed	24389577	A common angiotensin-converting enzyme polymorphism and preoperative angiotensin-converting enzyme inhibition modify risk of tachyarrhythmias after congenital heart surgery.	Pubmed	0.002337	1	0.006451	0.06997	1	1	ACE
Pubmed	25143334	Angiotensin-converting enzyme I/D polymorphism and diabetic peripheral neuropathy in type 2 diabetes mellitus: A meta-analysis.	Pubmed	0.002337	1	0.006451	0.06997	1	1	ACE
Pubmed	18536931	Introduction into Ca(v)2.1 of the homologous mutation of Ca(v)1.2 causing the Timothy syndrome questions the role of V421 in the phenotypic definition of P-type Ca(2+) channel.	Pubmed	0.002337	1	0.006451	0.06997	1	1	CACNA1C
Pubmed	25613431	Beneficial Outcome of Losartan Therapy Depends on Type of FBN1 Mutation in Marfan Syndrome.	Pubmed	0.002337	1	0.006451	0.06997	1	1	FBN1
Pubmed	23629955	Multiple pilomatricomas with somatic CTNNB1 mutations in children with constitutive mismatch repair deficiency.	Pubmed	0.002337	1	0.006451	0.06997	1	1	CTNNB1
Pubmed	29467767	Identification of Casz1 as a Regulatory Protein Controlling T Helper Cell Differentiation, Inflammation, and Immunity.	Pubmed	0.002337	1	0.006451	0.06997	1	1	CASZ1
Pubmed	23676252	Associations between the angiotensin-converting enzyme insertion/deletion polymorphism and susceptibility to sarcoidosis: A meta-analysis.	Pubmed	0.002337	1	0.006451	0.06997	1	1	ACE
Pubmed	24463815	Basal localization of MT1-MMP is essential for epithelial cell morphogenesis in 3D collagen matrix.	Pubmed	0.002337	1	0.006451	0.06997	1	1	MMP14
Pubmed	27105909	Heparin interactions with apoA1 and SAA in inflammation-associated HDL.	Pubmed	0.002337	1	0.006451	0.06997	1	1	APOA1
Pubmed	28321935	Novel FBN1 mutation in a family with inherited Marfan Syndrome: p.Cys2672Arg.	Pubmed	0.002337	1	0.006451	0.06997	1	1	FBN1
Pubmed	23125458	Effect of weight loss, independent of change in diet composition, on apolipoprotein AI kinetic in men with metabolic syndrome.	Pubmed	0.002337	1	0.006451	0.06997	1	1	APOA1
Pubmed	32334542	Altered ARID1A expression in colorectal cancer.	Pubmed	0.002337	1	0.006451	0.06997	1	1	ARID1A
Pubmed	24642596	Ceramide transfer protein deficiency compromises organelle function and leads to senescence in primary cells.	Pubmed	0.002337	1	0.006451	0.06997	1	1	CERT1
Pubmed	26314845	An engineered TIMP2-based and enediyne-integrated fusion protein for targeting MMP-14 shows potent antitumor efficacy.	Pubmed	0.002337	1	0.006451	0.06997	1	1	MMP14
Pubmed	12389996	Different beta-catenin immunoexpression in carcinoid tumors of the appendix in comparison to other gastrointestinal carcinoid tumors.	Pubmed	0.002337	1	0.006451	0.06997	1	1	CTNNB1
Pubmed	20047954	Variants in blood pressure genes and the risk of renal cell carcinoma.	Pubmed	0.002337	1	0.006451	0.06997	1	1	AGT
Pubmed	26204268	Schizophrenia Related Variants in CACNA1C also Confer Risk of Autism.	Pubmed	0.002337	1	0.006451	0.06997	1	1	CACNA1C
Pubmed	21307128	Intrarenal transfer of an intracellular fluorescent fusion of angiotensin II selectively in proximal tubules increases blood pressure in rats and mice.	Pubmed	0.002337	1	0.006451	0.06997	1	1	AGT
Pubmed	27879415	The angiotensin-converting enzyme inhibitor captopril rescues mice from endotoxin-induced lethal hepatitis.	Pubmed	0.002337	1	0.006451	0.06997	1	1	ACE
Pubmed	32417303	Signaling properties of murine MPL and MPL mutants after stimulation with thrombopoietin and romiplostim.	Pubmed	0.002337	1	0.006451	0.06997	1	1	MPL
Pubmed	18727619	Association of angiotensin I-converting enzyme gene polymorphisms with aspirin intolerance in asthmatics.	Pubmed	0.002337	1	0.006451	0.06997	1	1	ACE
Pubmed	10717483	A novel Pax-6 binding site in rodent B1 repetitive elements: coevolution between developmental regulation and repeated elements?	Pubmed	0.002337	1	0.006451	0.06997	1	1	GUCY1A1
Pubmed	15526248	Vascular effects of quinapril completely depend on ACE insertion/deletion polymorphism.	Pubmed	0.002337	1	0.006451	0.06997	1	1	ACE
Pubmed	15384080	Clinical variability in a Noonan syndrome family with a new PTPN11 gene mutation.	Pubmed	0.002337	1	0.006451	0.06997	1	1	PTPN11
Pubmed	34439755	FGF1 Fusions with the Fc Fragment of IgG1 for the Assembly of GFPpolygons-Mediated Multivalent Complexes Recognizing FGFRs.	Pubmed	0.002337	1	0.006451	0.06997	1	1	FGFR1
Pubmed	26505451	Association of A-20C polymorphism in the angiotensinogen gene with essential hypertension: a meta-analysis.	Pubmed	0.002337	1	0.006451	0.06997	1	1	AGT
Pubmed	33303217	Uncovering the role of apolipoprotein C-III in insulin resistance.	Pubmed	0.002337	1	0.006451	0.06997	1	1	APOC3
Pubmed	26035313	HtrA1: Its future potential as a novel biomarker for cancer.	Pubmed	0.002337	1	0.006451	0.06997	1	1	HTRA1
Pubmed	12052247	Apolipoprotein C3 SstI polymorphism and triglyceride levels in Asian Indians.	Pubmed	0.002337	1	0.006451	0.06997	1	1	APOC3
Pubmed	33075016	JMJD1C knockdown affects myeloid cell lines proliferation, viability, and gemcitabine/carboplatin-sensitivity.	Pubmed	0.002337	1	0.006451	0.06997	1	1	JMJD1C
Pubmed	11911958	Quantitation of the mRNA levels of Epo and EpoR in various tissues in the ovine fetus.	Pubmed	0.002337	1	0.006451	0.06997	1	1	EPOR
Pubmed	30383794	Angiotensinogen rs5050 germline genetic variant as potential biomarker of poor prognosis in astrocytoma.	Pubmed	0.002337	1	0.006451	0.06997	1	1	AGT
Pubmed	17548649	STAT1 activation causes translocation of Bax to the endoplasmic reticulum during the resolution of airway mucous cell hyperplasia by IFN-gamma.	Pubmed	0.002337	1	0.006451	0.06997	1	1	STAT1
Pubmed	30659640	Circular RNA circ-PRKCI functions as a competitive endogenous RNA to regulate AKT3 expression by sponging miR-3680-3p in esophageal squamous cell carcinoma.	Pubmed	0.002337	1	0.006451	0.06997	1	1	AKT3
Pubmed	21297258	A multi-center study of ACE and the risk of late-onset Alzheimer's disease.	Pubmed	0.002337	1	0.006451	0.06997	1	1	ACE
Pubmed	32623745	Trichoblastic carcinosarcoma with panfollicular differentiation (panfollicular carcinosarcoma) and CTNNB1 (beta-catenin) mutation.	Pubmed	0.002337	1	0.006451	0.06997	1	1	CTNNB1
Pubmed	20008415	Proteomic analysis of endometrium from fertile and infertile patients suggests a role for apolipoprotein A-I in embryo implantation failure and endometriosis.	Pubmed	0.002337	1	0.006451	0.06997	1	1	APOA1
Pubmed	17490620	Induction of high STAT1 expression in transgenic mice with LQTS and heart failure.	Pubmed	0.002337	1	0.006451	0.06997	1	1	STAT1
Pubmed	18619646	The role of beta-catenin in chronic myeloproliferative disorders.	Pubmed	0.002337	1	0.006451	0.06997	1	1	CTNNB1
Pubmed	20395444	Wnt/beta-catenin pathway activation is enriched in basal-like breast cancers and predicts poor outcome.	Pubmed	0.002337	1	0.006451	0.06997	1	1	CTNNB1
Pubmed	8598926	Renal abnormalities in mutant mice.	Pubmed	0.002337	1	0.006451	0.06997	1	1	ACE
Pubmed	15695166	Transport of transforming growth factor-beta 2 across the blood-brain barrier.	Pubmed	0.002337	1	0.006451	0.06997	1	1	TGFB2
Pubmed	17475009	Gene transfer of wild-type apoA-I and apoA-I Milano reduce atherosclerosis to a similar extent.	Pubmed	0.002337	1	0.006451	0.06997	1	1	APOA1
Pubmed	23583988	An increased circulating angiotensin II concentration is associated with hypoadiponectinemia and postprandial hyperglycemia in men with nonalcoholic fatty liver disease.	Pubmed	0.002337	1	0.006451	0.06997	1	1	AGT
Pubmed	29693488	Elevated TGF ?2 serum levels in Emery-Dreifuss Muscular Dystrophy: Implications for myocyte and tenocyte differentiation and fibrogenic processes.	Pubmed	0.002337	1	0.006451	0.06997	1	1	TGFB2
Pubmed	23499549	Reverse apolipoprotein A-I mimetic peptide R-D4F inhibits neointimal formation following carotid artery ligation in mice.	Pubmed	0.002337	1	0.006451	0.06997	1	1	APOA1
Pubmed	24798046	Transcriptomic characterization of hepatocellular carcinoma with CTNNB1 mutation.	Pubmed	0.002337	1	0.006451	0.06997	1	1	CTNNB1
Pubmed	10536056	Beta-catenin is a major tyrosine-phosphorylated protein during mouse oocyte maturation and preimplantation development.	Pubmed	0.002337	1	0.006451	0.06997	1	1	CTNNB1
Pubmed	19211553	Dimeric quaternary structure of the prototypical dual specificity phosphatase VH1.	Pubmed	0.002337	1	0.006451	0.06997	1	1	STAT1
Pubmed	10619018	Rapid exchange of A:T base pairs is essential for recognition of DNA homology by human Rad51 recombination protein.	Pubmed	0.002337	1	0.006451	0.06997	1	1	RAD51
Pubmed	23979604	A rare mutation of CACNA1C in a patient with bipolar disorder, and decreased gene expression associated with a bipolar-associated common SNP of CACNA1C in brain.	Pubmed	0.002337	1	0.006451	0.06997	1	1	CACNA1C
Pubmed	15901553	[A study of insertion/delation polymorphism of the angiotensin-converting enzyme gene in pilots].	Pubmed	0.002337	1	0.006451	0.06997	1	1	ACE
Pubmed	21909107	Genome-wide association study identifies a susceptibility locus for thoracic aortic aneurysms and aortic dissections spanning FBN1 at 15q21.1.	Pubmed	0.002337	1	0.006451	0.06997	1	1	FBN1
Pubmed	15854741	Angiotensin-converting enzyme (ACE) interacts with dopaminergic mechanisms in the brain to modulate prepulse inhibition in mice.	Pubmed	0.002337	1	0.006451	0.06997	1	1	ACE
Pubmed	28441529	Mps1 Regulates Kinetochore-Microtubule Attachment Stability via the Ska Complex to Ensure Error-Free Chromosome Segregation.	Pubmed	0.002337	1	0.006451	0.06997	1	1	RPS27
Pubmed	25870277	Stat1 stimulates cap-independent mRNA translation to inhibit cell proliferation and promote survival in response to antitumor drugs.	Pubmed	0.002337	1	0.006451	0.06997	1	1	STAT1
Pubmed	23390188	Gender difference of serum angiotensin-converting enzyme (ACE) activity in DD genotype of ACE insertion/deletion polymorphism in elderly Chinese.	Pubmed	0.002337	1	0.006451	0.06997	1	1	ACE
Pubmed	35476985	A Cd9	Pubmed	0.002337	1	0.006451	0.06997	1	1	PTPN11
Pubmed	18081503	Angiotensin-converting enzyme genotype and successful ascent to extreme high altitude.	Pubmed	0.002337	1	0.006451	0.06997	1	1	ACE
Pubmed	21889920	Frequent low expression of chromatin remodeling gene ARID1A in breast cancer and its clinical significance.	Pubmed	0.002337	1	0.006451	0.06997	1	1	ARID1A
Pubmed	25299202	Angiotensin-converting enzyme insertion/deletion polymorphism and susceptibility to systemic sclerosis: a meta-analysis.	Pubmed	0.002337	1	0.006451	0.06997	1	1	ACE
Pubmed	34930451	In-silico analysis reveals druggable single nucleotide polymorphisms in angiotensin 1 converting enzyme involved in the onset of blood pressure.	Pubmed	0.002337	1	0.006451	0.06997	1	1	ACE
Pubmed	36253578	Clinical features and pathogenicity assessment in patients with HTRA1-autosomal dominant disease.	Pubmed	0.002337	1	0.006451	0.06997	1	1	HTRA1
Pubmed	30670025	Novel long noncoding RNA OTUD6B-AS1 indicates poor prognosis and inhibits clear cell renal cell carcinoma proliferation via the Wnt/?-catenin signaling pathway.	Pubmed	0.002337	1	0.006451	0.06997	1	1	CTNNB1
Pubmed	21794913	LNK can also be mutated outside PH and SH2 domains in myeloproliferative neoplasms with and without V617FJAK2 mutation.	Pubmed	0.002337	1	0.006451	0.06997	1	1	SH2B3
Pubmed	19100922	Radiosensitization by inhibiting STAT1 in renal cell carcinoma.	Pubmed	0.002337	1	0.006451	0.06997	1	1	STAT1
Pubmed	12759242	Constitutive activation of the signal transducer and activator of transcription pathway in celiac disease lesions.	Pubmed	0.002337	1	0.006451	0.06997	1	1	STAT1
Pubmed	31875620	Exercise Preconditioning Protects against Acute Cardiac Injury Induced by Lipopolysaccharide Through General Control Nonderepressible 2 Kinase.	Pubmed	0.002337	1	0.006451	0.06997	1	1	EIF2AK4
Pubmed	12422143	A meta-analysis of the angiotensin-converting enzyme gene polymorphism and restenosis after percutaneous transluminal coronary revascularization: evidence for publication bias.	Pubmed	0.002337	1	0.006451	0.06997	1	1	ACE
Pubmed	17426087	The presence of the d3-growth hormone receptor polymorphism is negatively associated with fetal growth but positively associated with postnatal growth in healthy subjects.	Pubmed	0.002337	1	0.006451	0.06997	1	1	GHR
Pubmed	23318883	GCN2 kinase is a key regulator of fibrogenesis and acute and chronic liver injury induced by carbon tetrachloride in mice.	Pubmed	0.002337	1	0.006451	0.06997	1	1	EIF2AK4
Pubmed	16734559	Stat1 deficiency exacerbates carditis but not arthritis during experimental lyme borreliosis.	Pubmed	0.002337	1	0.006451	0.06997	1	1	STAT1
Pubmed	33087052	A nonsense variant in FBN1 caused autosomal dominant Marfan syndrome in a Chinese family: a case report.	Pubmed	0.002337	1	0.006451	0.06997	1	1	FBN1
Pubmed	35606706	Angiotensin I converting enzyme gene polymorphisms and risk of psychiatric disorders.	Pubmed	0.002337	1	0.006451	0.06997	1	1	ACE
Pubmed	24654532	No relation between ACE-I/D polymorphism and high altitude pulmonary edema in the Han Chinese.	Pubmed	0.002337	1	0.006451	0.06997	1	1	ACE
Pubmed	15480420	The erythropoietin-receptor pathway modulates survival of cancer cells.	Pubmed	0.002337	1	0.006451	0.06997	1	1	EPOR
Pubmed	14600431	No effect of angiotensin-converting enzyme gene polymorphism on disease progression and left ventricular hypertrophy in autosomal dominant polycystic kidney disease.	Pubmed	0.002337	1	0.006451	0.06997	1	1	ACE
Pubmed	26708598	A Novel Marker for Purkinje Cells, Ribosomal Protein MPS1/S27: Expression of MPS1 in Human Cerebellum.	Pubmed	0.002337	1	0.006451	0.06997	1	1	RPS27
Pubmed	20059975	Fructated apolipoprotein A-I showed severe structural modification and loss of beneficial functions in lipid-free and lipid-bound state with acceleration of atherosclerosis and senescence.	Pubmed	0.002337	1	0.006451	0.06997	1	1	APOA1
Pubmed	14504631	Association of the angiotensin-converting enzyme (ACE) gene G2350A dimorphism with essential hypertension.	Pubmed	0.002337	1	0.006451	0.06997	1	1	ACE
Pubmed	14504630	Relation between the angiotensin-converting enzyme insertion/deletion polymorphism and blood pressure in Japanese male subjects.	Pubmed	0.002337	1	0.006451	0.06997	1	1	ACE
Pubmed	17620422	Essential role for signal transducer and activator of transcription-1 in pancreatic beta-cell death and autoimmune type 1 diabetes of nonobese diabetic mice.	Pubmed	0.002337	1	0.006451	0.06997	1	1	STAT1
Pubmed	22571796	Association of angiotensin-converting enzyme I gene I/D polymorphism with endometrial but not with ovarian cancer.	Pubmed	0.002337	1	0.006451	0.06997	1	1	ACE
Pubmed	21141578	[Research on the relation between ACE gene I/D polymorphisms and sensitivity to endurance training of Han nationality male].	Pubmed	0.002337	1	0.006451	0.06997	1	1	ACE
Pubmed	28729690	Functional variation of SHP-2 promoter is associated with preterm birth and delayed myelination and motor development in preterm infants.	Pubmed	0.002337	1	0.006451	0.06997	1	1	PTPN11
Pubmed	7488127	Cloning and characterization of the murine activin receptor like kinase-1 (ALK-1) homolog.	Pubmed	0.002337	1	0.006451	0.06997	1	1	ACVRL1
Pubmed	11436566	[Polymorphic markers for the angiotensinogen and angiotensin-converting enzyme in Yakuts. Lack of association with blood pressure level].	Pubmed	0.002337	1	0.006451	0.06997	1	1	ACE
Pubmed	18524855	Salt-sensitive hypertension and cardiac hypertrophy in mice deficient in the ubiquitin ligase Nedd4-2.	Pubmed	0.002337	1	0.006451	0.06997	1	1	NEDD4L
Pubmed	20106872	Constitutive beta-catenin activation induces adrenal hyperplasia and promotes adrenal cancer development.	Pubmed	0.002337	1	0.006451	0.06997	1	1	CTNNB1
Pubmed	35440950	PTPN11 Gene Mutations and Its Association with the Risk of Congenital Heart Disease.	Pubmed	0.002337	1	0.006451	0.06997	1	1	PTPN11
Pubmed	20574690	Association between the angiotensin I-converting enzyme gene insertion/deletion polymorphism and endurance running speed in Japanese runners.	Pubmed	0.002337	1	0.006451	0.06997	1	1	ACE
Pubmed	24414940	Endothelial cells expressing low levels of CD143 (ACE) exhibit enhanced sprouting and potency in relieving tissue ischemia.	Pubmed	0.002337	1	0.006451	0.06997	1	1	ACE
Pubmed	32442362	Evaluation of the association between angiotensin converting enzyme insertion/deletion polymorphism and the risk of endometrial cancer in and characteristics of Polish women.	Pubmed	0.002337	1	0.006451	0.06997	1	1	ACE
Pubmed	30513141	Expanding clinical phenotype in CACNA1C related disorders: From neonatal onset severe epileptic encephalopathy to late-onset epilepsy.	Pubmed	0.002337	1	0.006451	0.06997	1	1	CACNA1C
Pubmed	9814470	Human adipose tissue expresses angiotensinogen and enzymes required for its conversion to angiotensin II.	Pubmed	0.002337	1	0.006451	0.06997	1	1	AGT
Pubmed	32041324	Z-Ajoene Inhibits Growth of Colon Cancer by Promotion of CK1? Dependent ?-Catenin Phosphorylation.	Pubmed	0.002337	1	0.006451	0.06997	1	1	CTNNB1
Pubmed	29250557	Stabilized	Pubmed	0.002337	1	0.006451	0.06997	1	1	CTNNB1
Pubmed	22353325	Genetic polymorphism of angiotensin I-converting enzyme (ACE), but not angiotensin II type I receptor (ATr1), has a gender-specific role in panic disorder.	Pubmed	0.002337	1	0.006451	0.06997	1	1	ACE
Pubmed	19620129	Transgenic simulation of human heart failure-like L-type Ca2+-channels: implications for fibrosis and heart rate in mice.	Pubmed	0.002337	1	0.006451	0.06997	1	1	CACNA1C
Pubmed	19620128	NF-kappaB activation is required for adaptive cardiac hypertrophy.	Pubmed	0.002337	1	0.006451	0.06997	1	1	CTNNB1
Pubmed	18524868	VEGF stimulation of mitochondrial biogenesis: requirement of AKT3 kinase.	Pubmed	0.002337	1	0.006451	0.06997	1	1	AKT3
Pubmed	18032521	Mice expressing ACE only in the heart show that increased cardiac angiotensin II is not associated with cardiac hypertrophy.	Pubmed	0.002337	1	0.006451	0.06997	1	1	ACE
Pubmed	20861212	The eIF2 kinase GCN2 is essential for the murine immune system to adapt to amino acid deprivation by asparaginase.	Pubmed	0.002337	1	0.006451	0.06997	1	1	EIF2AK4
Pubmed	31564571	Shp2 expression is upregulated in cervical cancer, and Shp2 contributes to cell growth and migration and reduces sensitivity to cisplatin in cervical cancer cells.	Pubmed	0.002337	1	0.006451	0.06997	1	1	PTPN11
Pubmed	23534974	Dominant gain-of-function STAT1 mutations in FOXP3 wild-type immune dysregulation-polyendocrinopathy-enteropathy-X-linked-like syndrome.	Pubmed	0.002337	1	0.006451	0.06997	1	1	STAT1
Pubmed	12030900	Apolipoprotein AI promoter variant in blood pressure determination.	Pubmed	0.002337	1	0.006451	0.06997	1	1	APOA1
Pubmed	20633555	TGF?2-mediated production of hyaluronan is important for the induction of epicardial cell differentiation and invasion.	Pubmed	0.002337	1	0.006451	0.06997	1	1	TGFB2
Pubmed	18223299	Involvement of PI3K/Akt pathway in TGF-beta2-mediated epithelial mesenchymal transition in human lens epithelial cells.	Pubmed	0.002337	1	0.006451	0.06997	1	1	TGFB2
Pubmed	35182467	Poxviruses and paramyxoviruses use a conserved mechanism of STAT1 antagonism to inhibit interferon signaling.	Pubmed	0.002337	1	0.006451	0.06997	1	1	STAT1
Pubmed	29453284	Structural and compositional diversity of fibrillin microfibrils in human tissues.	Pubmed	0.002337	1	0.006451	0.06997	1	1	FBN1
Pubmed	34736042	Massively parallel sequencing in hereditary prostate cancer families reveals a rare risk variant in the DNA repair gene, RAD51C.	Pubmed	0.002337	1	0.006451	0.06997	1	1	RAD51C
Pubmed	19622740	Structural transitions within human Rad51 nucleoprotein filaments.	Pubmed	0.002337	1	0.006451	0.06997	1	1	RAD51
Pubmed	14514016	The tyrosine phosphatase SHP2 modulates MAP kinase p38 and caspase 1 and 3 to foster neuronal survival.	Pubmed	0.002337	1	0.006451	0.06997	1	1	PTPN11
Pubmed	9417871	Nuclear Rad51 foci induced by DNA damage are distinct from Rad51 foci associated with B cell activation and recombination.	Pubmed	0.002337	1	0.006451	0.06997	1	1	RAD51
Pubmed	16636191	Angiotensinogen modulates renal vasculature growth.	Pubmed	0.002337	1	0.006451	0.06997	1	1	AGT
Pubmed	10908597	Brain localization and behavioral impact of the G-protein-gated K+ channel subunit GIRK4.	Pubmed	0.002337	1	0.006451	0.06997	1	1	KCNJ5
Pubmed	9814495	Growth hormone receptor mutations in children with idiopathic short stature.	Pubmed	0.002337	1	0.006451	0.06997	1	1	GHR
Pubmed	19729652	A sulfilimine bond identified in collagen IV.	Pubmed	0.002337	1	0.006451	0.06997	1	1	COL4A1
Pubmed	31493649	p-STAT1 regulates the influenza A virus replication and inflammatory response in vitro and vivo.	Pubmed	0.002337	1	0.006451	0.06997	1	1	STAT1
Pubmed	17101329	Conditional deletion of beta-catenin reveals its role in liver growth and regeneration.	Pubmed	0.002337	1	0.006451	0.06997	1	1	CTNNB1
Pubmed	19109391	Host responses to wild-type and attenuated herpes simplex virus infection in the absence of Stat1.	Pubmed	0.002337	1	0.006451	0.06997	1	1	STAT1
Pubmed	29872083	Comprehensive analysis of CTNNB1 in adrenocortical carcinomas: Identification of novel mutations and correlation to survival.	Pubmed	0.002337	1	0.006451	0.06997	1	1	CTNNB1
Pubmed	34714692	Age and sex dependency of thoracic aortopathy in a mouse model of Marfan syndrome.	Pubmed	0.002337	1	0.006451	0.06997	1	1	FBN1
Pubmed	28575882	Relationship Between Angiotensin-converting Enzyme Gene Polymorphism and QT Dispersion in Hemodialysis Patients.	Pubmed	0.002337	1	0.006451	0.06997	1	1	ACE
Pubmed	19898472	Dock8 mutations cripple B cell immunological synapses, germinal centers and long-lived antibody production.	Pubmed	0.002337	1	0.006451	0.06997	1	1	DOCK8
Pubmed	36050429	Three Adult Cases of STAT1 Gain-of-Function with Chronic Mucocutaneous Candidiasis Treated with JAK Inhibitors.	Pubmed	0.002337	1	0.006451	0.06997	1	1	STAT1
Pubmed	23438673	The balance between human maternal plasma angiotensin II and angiotensin 1-7 levels in early gestation pregnancy is influenced by fetal sex.	Pubmed	0.002337	1	0.006451	0.06997	1	1	AGT
Pubmed	28490495	Exclusion of alternative exon 33 of Ca	Pubmed	0.002337	1	0.006451	0.06997	1	1	CACNA1C
Pubmed	27495836	A radiosensitizing effect of RAD51 inhibition in glioblastoma stem-like cells.	Pubmed	0.002337	1	0.006451	0.06997	1	1	RAD51
Pubmed	34738677	DNA-Binding domain mutations confer severe outcome at an early age among STAT1 gain-of-function patients.	Pubmed	0.002337	1	0.006451	0.06997	1	1	STAT1
Pubmed	19369957	Angiotensin-converting enzyme gene and retinal arteriolar narrowing: the Funagata Study.	Pubmed	0.002337	1	0.006451	0.06997	1	1	ACE
Pubmed	20826823	The N domain of human angiotensin-I-converting enzyme: the role of N-glycosylation and the crystal structure in complex with an N domain-specific phosphinic inhibitor, RXP407.	Pubmed	0.002337	1	0.006451	0.06997	1	1	ACE
Pubmed	28620155	SHP-2 Activating Mutation Promotes Malignant Biological Behaviors of Glioma Cells.	Pubmed	0.002337	1	0.006451	0.06997	1	1	PTPN11
Pubmed	174834	The role of the renin-angiotensin-aldosterone system in cardiovascular homeostasis in normal human subjects.	Pubmed	0.002337	1	0.006451	0.06997	1	1	ACE
Pubmed	11221894	Overexpression of membrane-type matrix metalloproteinase-1 gene induces mammary gland abnormalities and adenocarcinoma in transgenic mice.	Pubmed	0.002337	1	0.006451	0.06997	1	1	MMP14
Pubmed	15974518	Influence of angiotensin-converting enzyme gene insertion/deletion polymorphism on rheumatic valve involvement, valve severity and subsequent valve calcification.	Pubmed	0.002337	1	0.006451	0.06997	1	1	ACE
Pubmed	30635630	The S505A thrombopoietin receptor mutation in childhood hereditary thrombocytosis and essential thrombocythemia is S505N: single letter amino acid code matters.	Pubmed	0.002337	1	0.006451	0.06997	1	1	MPL
Pubmed	10671568	Requirement for protein-tyrosine phosphatase SHP-2 in insulin-induced activation of c-Jun NH(2)-terminal kinase.	Pubmed	0.002337	1	0.006451	0.06997	1	1	PTPN11
Pubmed	16130094	APOA1 polymorphism influences risk for early-onset nonfamiliar AD.	Pubmed	0.002337	1	0.006451	0.06997	1	1	APOA1
Pubmed	20812241	Angiotensin-converting enzyme gene polymorphism and respiratory muscle function in infants.	Pubmed	0.002337	1	0.006451	0.06997	1	1	ACE
Pubmed	33354767	Compound heterozygosity for PTPN11 variants in a subject with Noonan syndrome provides insights into the mechanism of SHP2-related disorders.	Pubmed	0.002337	1	0.006451	0.06997	1	1	PTPN11
Pubmed	12798565	Angiotensin I-converting enzyme (ACE) inhibitors and restenosis after coronary artery stenting in patients with the DD genotype of the ACE gene.	Pubmed	0.002337	1	0.006451	0.06997	1	1	ACE
Pubmed	25823821	Shp2 SUMOylation promotes ERK activation and hepatocellular carcinoma development.	Pubmed	0.002337	1	0.006451	0.06997	1	1	PTPN11
Pubmed	21417676	The relationship between angiotensin converting enzyme insertion/deletion polymorphism and age-related macular degeneration.	Pubmed	0.002337	1	0.006451	0.06997	1	1	ACE
Pubmed	15732661	Polymorphism of the ACE gene is associated with extent and severity of coronary disease.	Pubmed	0.002337	1	0.006451	0.06997	1	1	ACE
Pubmed	15732660	[Angiotensin converting enzyme gene polymorphisms and coronary risk in a Portuguese population].	Pubmed	0.002337	1	0.006451	0.06997	1	1	ACE
Pubmed	22159414	MT1-MMP regulates the turnover and endocytosis of extracellular matrix fibronectin.	Pubmed	0.002337	1	0.006451	0.06997	1	1	MMP14
Pubmed	23015096	Somatic mosaicism in TPM2-related myopathy with nemaline rods and cap structures.	Pubmed	0.002337	1	0.006451	0.06997	1	1	TPM2
Pubmed	27259236	JARID2 promotes invasion and metastasis of hepatocellular carcinoma by facilitating epithelial-mesenchymal transition through PTEN/AKT signaling.	Pubmed	0.002337	1	0.006451	0.06997	1	1	JARID2
Pubmed	18509206	Dose-dependent effect of rosuvastatin on VLDL-apolipoprotein C-III kinetics in the metabolic syndrome.	Pubmed	0.002337	1	0.006451	0.06997	1	1	APOC3
Pubmed	31180551	Expression of transforming growth factor ? and matrix metalloproteinases in the aqueous humor of patients with congenital ectopia lentis.	Pubmed	0.002337	1	0.006451	0.06997	1	1	TGFB2
Pubmed	20814891	Single cell phospho-specific flow cytometry can detect dynamic changes of phospho-Stat1 level in lung cancer cells.	Pubmed	0.002337	1	0.006451	0.06997	1	1	STAT1
Pubmed	30224346	Urinary angiotensinogen predicts progressive chronic kidney disease after an episode of experimental acute kidney injury.	Pubmed	0.002337	1	0.006451	0.06997	1	1	AGT
Pubmed	16636102	Control of intestinal motility by the Ca(v)1.2 L-type calcium channel in mice.	Pubmed	0.002337	1	0.006451	0.06997	1	1	CACNA1C
Pubmed	15254905	Cellular localization and signaling activity of beta-catenin in migrating neural crest cells.	Pubmed	0.002337	1	0.006451	0.06997	1	1	CTNNB1
Pubmed	28490451	Evidence for intraventricular secretion of angiotensinogen and angiotensin by the subfornical organ using transgenic mice.	Pubmed	0.002337	1	0.006451	0.06997	1	1	AGT
Pubmed	12918850	Association between fibrillin-1 gene exon 15 and 27 polymorphisms and risk of mitral valve prolapse.	Pubmed	0.002337	1	0.006451	0.06997	1	1	FBN1
Pubmed	29020621	Fanconi-Anemia-Associated Mutations Destabilize RAD51 Filaments and Impair Replication Fork Protection.	Pubmed	0.002337	1	0.006451	0.06997	1	1	RAD51
Pubmed	34559564	Sex-specific phenotypic effects and evolutionary history of an ancient polymorphic deletion of the human growth hormone receptor.	Pubmed	0.002337	1	0.006451	0.06997	1	1	GHR
Pubmed	15950509	No association between Angiotensin Converting Enzyme (ACE) gene variation and endurance athlete status in Kenyans.	Pubmed	0.002337	1	0.006451	0.06997	1	1	ACE
Pubmed	22499828	Rationale for treatment of metastatic squamous cell carcinoma of the lung using fibroblast growth factor receptor inhibitors.	Pubmed	0.002337	1	0.006451	0.06997	1	1	FGFR1
Pubmed	34738642	Astragalus polysaccharide regulates brown adipocytes differentiation by miR-6911 targeting Prdm16.	Pubmed	0.002337	1	0.006451	0.06997	1	1	PRDM16
Pubmed	22487836	[Association between rs6658835 polymorphism of transforming growth factor beta 2 gene and congenital heart diseases in Chinese Han population].	Pubmed	0.002337	1	0.006451	0.06997	1	1	TGFB2
Pubmed	2545691	Mouse angiotensin-converting enzyme is a protein composed of two homologous domains.	Pubmed	0.002337	1	0.006451	0.06997	1	1	ACE
Pubmed	24776628	Genetic diagnosis of idiopathic hypogonadotrophic hypogonadism: a new point mutation in the KAL2 gene.	Pubmed	0.002337	1	0.006451	0.06997	1	1	FGFR1
Pubmed	14654702	Transcription factor ZBP-89 is required for STAT1 constitutive expression.	Pubmed	0.002337	1	0.006451	0.06997	1	1	STAT1
Pubmed	30645171	Familial Sinus Node Disease Caused by a Gain of GIRK (G-Protein Activated Inwardly Rectifying K	Pubmed	0.002337	1	0.006451	0.06997	1	1	KCNJ5
Pubmed	25847782	Inhibition of farnesyl pyrophosphate synthase attenuates angiotensin II-induced fibrotic responses in vascular smooth muscle cells.	Pubmed	0.002337	1	0.006451	0.06997	1	1	AGT
Pubmed	21537155	Serum angiotensin I-converting enzyme levels and the therapeutic effects of octreotide in esophageal variceal hemorrhage.	Pubmed	0.002337	1	0.006451	0.06997	1	1	ACE
Pubmed	11170071	Mutations in the ALK-1 gene and the phenotype of hereditary hemorrhagic telangiectasia in two large Danish families.	Pubmed	0.002337	1	0.006451	0.06997	1	1	ACVRL1
Pubmed	15455387	Lower levels of nuclear beta-catenin predict for a poorer prognosis in localized prostate cancer.	Pubmed	0.002337	1	0.006451	0.06997	1	1	CTNNB1
Pubmed	15803439	Angiotensin (1-7) re-establishes impulse conduction in cardiac muscle during ischaemia-reperfusion. The role of the sodium pump.	Pubmed	0.002337	1	0.006451	0.06997	1	1	AGT
Pubmed	15504730	Opposite effects of a single IIIS5 mutation on phenylalkylamine and dihydropyridine interaction with L-type Ca2+ channels.	Pubmed	0.002337	1	0.006451	0.06997	1	1	CACNA1C
Pubmed	24725474	High STAT1 mRNA levels but not its tyrosine phosphorylation are associated with macrophage infiltration and bad prognosis in breast cancer.	Pubmed	0.002337	1	0.006451	0.06997	1	1	STAT1
Pubmed	18451306	MPL mutations in myeloproliferative disorders: analysis of the PT-1 cohort.	Pubmed	0.002337	1	0.006451	0.06997	1	1	MPL
Pubmed	12630762	Angiotensin-converting enzyme insertion/deletion polymorphism and vascular impairment in SLE.	Pubmed	0.002337	1	0.006451	0.06997	1	1	ACE
Pubmed	15036826	ACE gene polymorphism, left ventricular geometry, and mortality in diabetic patients with end-stage renal disease.	Pubmed	0.002337	1	0.006451	0.06997	1	1	ACE
Pubmed	12654717	Maternal-fetal flow, negative events, and preeclampsia: role of ACE I/D polymorphism.	Pubmed	0.002337	1	0.006451	0.06997	1	1	ACE
Pubmed	18404605	Angiotensinogen gene variants in a Pakistani hypertensive population of Punjab.	Pubmed	0.002337	1	0.006451	0.06997	1	1	AGT
Pubmed	15734841	Apolipoprotein C3 deficiency results in diet-induced obesity and aggravated insulin resistance in mice.	Pubmed	0.002337	1	0.006451	0.06997	1	1	APOC3
Pubmed	25696004	Beta-catenin expression patterns in matched pre- and post-neoadjuvant chemotherapy-resistant breast cancer.	Pubmed	0.002337	1	0.006451	0.06997	1	1	CTNNB1
Pubmed	18404607	Lack of association between the angiotensin-converting enzyme gene (I/D) polymorphism and diabetic nephropathy in Tunisian type 2 diabetic patients.	Pubmed	0.002337	1	0.006451	0.06997	1	1	ACE
Pubmed	18490922	A 45-kDa ErbB3 secreted by prostate cancer cells promotes bone formation.	Pubmed	0.002337	1	0.006451	0.06997	1	1	ERBB3
Pubmed	16528372	Fibrillin expression and localization in various types of carcinomas of the thyroid gland.	Pubmed	0.002337	1	0.006451	0.06997	1	1	FBN1
Pubmed	21525147	Association of angiotensin-converting enzyme gene insertion/deletion polymorphism with high-altitude pulmonary oedema: a meta-analysis.	Pubmed	0.002337	1	0.006451	0.06997	1	1	ACE
Pubmed	12135330	Angiotensin-converting enzyme gene polymorphism and its association with essential hypertension in a Tibetan population.	Pubmed	0.002337	1	0.006451	0.06997	1	1	ACE
Pubmed	24642287	Replication of brain function effects of a genome-wide supported psychiatric risk variant in the CACNA1C gene and new multi-locus effects.	Pubmed	0.002337	1	0.006451	0.06997	1	1	CACNA1C
Pubmed	14587039	Nuclear matrix bound fibroblast growth factor receptor is associated with splicing factor rich and transcriptionally active nuclear speckles.	Pubmed	0.002337	1	0.006451	0.06997	1	1	FGFR1
Pubmed	29959960	Dynamic L-type Ca	Pubmed	0.002337	1	0.006451	0.06997	1	1	CACNA1C
Pubmed	22282502	Angiotensin-converting enzyme (CD143) specifies emerging lympho-hematopoietic progenitors in the human embryo.	Pubmed	0.002337	1	0.006451	0.06997	1	1	ACE
Pubmed	25170764	Modification of epigenetic patterns in low birth weight children: importance of hypomethylation of the ACE gene promoter.	Pubmed	0.002337	1	0.006451	0.06997	1	1	ACE
Pubmed	16624550	A specific RAD51 haplotype increases breast cancer risk in Jewish non-Ashkenazi high-risk women.	Pubmed	0.002337	1	0.006451	0.06997	1	1	RAD51
Pubmed	33810312	Influence of ACE Gene I/D Polymorphism on Cardiometabolic Risk, Maximal Fat Oxidation, Cardiorespiratory Fitness, Diet and Physical Activity in Young Adults.	Pubmed	0.002337	1	0.006451	0.06997	1	1	ACE
Pubmed	31466240	MMP14 in Sarcoma: A Regulator of Tumor Microenvironment Communication in Connective Tissues.	Pubmed	0.002337	1	0.006451	0.06997	1	1	MMP14
Pubmed	28127518	The lack of association between angiotensin-converting enzyme gene insertion/deletion polymorphism and nicotine dependence in multiple sclerosis.	Pubmed	0.002337	1	0.006451	0.06997	1	1	ACE
Pubmed	32173378	Developmental abnormalities in the cornea of a mouse model for Marfan syndrome.	Pubmed	0.002337	1	0.006451	0.06997	1	1	FBN1
Pubmed	28115523	APOC3 Protein Is Not a Predisposing Factor for Fat-induced Nonalcoholic Fatty Liver Disease in Mice.	Pubmed	0.002337	1	0.006451	0.06997	1	1	APOC3
Pubmed	22039459	Refinement of 1p36 alterations not involving PRDM16 in myeloid and lymphoid malignancies.	Pubmed	0.002337	1	0.006451	0.06997	1	1	PRDM16
Pubmed	22546860	The lipogenic transcription factor ChREBP dissociates hepatic steatosis from insulin resistance in mice and humans.	Pubmed	0.002337	1	0.006451	0.06997	1	1	MLXIPL
Pubmed	31478246	Angiotensin-converting enzyme gene polymorphism and digestive system cancer risk: A meta-analysis based on 9656 subjects.	Pubmed	0.002337	1	0.006451	0.06997	1	1	ACE
Pubmed	23860750	A genome-wide supported variant in CACNA1C influences hippocampal activation during episodic memory encoding and retrieval.	Pubmed	0.002337	1	0.006451	0.06997	1	1	CACNA1C
Pubmed	22328737	?-catenin is a central mediator of pro-fibrotic Wnt signaling in systemic sclerosis.	Pubmed	0.002337	1	0.006451	0.06997	1	1	CTNNB1
Pubmed	11485566	Roles of the juxtamembrane and extracellular domains of angiotensin-converting enzyme in ectodomain shedding.	Pubmed	0.002337	1	0.006451	0.06997	1	1	ACE
Pubmed	31802381	ACE-Triggered Hypertension Incites Stroke: Genetic, Molecular, and Therapeutic Aspects.	Pubmed	0.002337	1	0.006451	0.06997	1	1	ACE
Pubmed	34535643	Activation mechanism of human soluble guanylate cyclase by stimulators and activators.	Pubmed	0.002337	1	0.006451	0.06997	1	1	GUCY1A1
Pubmed	17211446	Shp2-mediated molecular signaling in control of embryonic stem cell self-renewal and differentiation.	Pubmed	0.002337	1	0.006451	0.06997	1	1	PTPN11
Pubmed	19850678	The exon 3-deleted growth hormone receptor is associated with better response to pegvisomant therapy in acromegaly.	Pubmed	0.002337	1	0.006451	0.06997	1	1	GHR
Pubmed	33090544	The effect of family history of hypertension and polymorphism of the ACE gene (rs1799752) on cardiac autonomic modulation in adolescents.	Pubmed	0.002337	1	0.006451	0.06997	1	1	ACE
Pubmed	35885904	The Effect of Angiotensin Converting Enzyme (ACE) I/D Polymorphism on Atherosclerotic Cardiovascular Disease and Cardiovascular Mortality Risk in Non-Hemodialyzed Chronic Kidney Disease: The Mediating Role of Plasma ACE Level.	Pubmed	0.002337	1	0.006451	0.06997	1	1	ACE
Pubmed	21395549	The ACE insertion/deletion polymorphism and risk of cancer, a review and meta-analysis of the literature.	Pubmed	0.002337	1	0.006451	0.06997	1	1	ACE
Pubmed	35777757	Histone demethylase KDM3C regulates the lncRNA GAS5-miR-495-3p-PHF8 axis in cardiac hypertrophy.	Pubmed	0.002337	1	0.006451	0.06997	1	1	JMJD1C
Pubmed	24035415	YAP and TAZ, Hippo signaling targets, act as a rheostat for nuclear SHP2 function.	Pubmed	0.002337	1	0.006451	0.06997	1	1	PTPN11
Pubmed	8621667	The natural mutation Y248C of human angiotensinogen leads to abnormal glycosylation and altered immunological recognition of the protein.	Pubmed	0.002337	1	0.006451	0.06997	1	1	AGT
Pubmed	15061875	[Single nucleotide polymorphisms of growth hormone receptor gene in Chinese Han ethnic population].	Pubmed	0.002337	1	0.006451	0.06997	1	1	GHR
Pubmed	29130707	[Sarcopenic obesity in elderly women: influence of I/D polymorphism of the angiotension converter enzyme].	Pubmed	0.002337	1	0.006451	0.06997	1	1	ACE
Pubmed	23233540	Lipoprotein remodeling generates lipid-poor apolipoprotein A-I particles in human interstitial fluid.	Pubmed	0.002337	1	0.006451	0.06997	1	1	APOA1
Pubmed	31059723	The association between SYT1-rs2251214 and cocaine use disorder further supports its role in psychiatry.	Pubmed	0.002337	1	0.006451	0.06997	1	1	SYT1
Pubmed	21297177	Plasma apolipoprotein C-III metabolism in patients with chronic kidney disease.	Pubmed	0.002337	1	0.006451	0.06997	1	1	APOC3
Pubmed	26659092	Novel DOCK8 gene mutations lead to absence of protein expression in patients with hyper-IgE syndrome.	Pubmed	0.002337	1	0.006451	0.06997	1	1	DOCK8
Pubmed	26708479	Myopathy-causing Q147P TPM2 mutation shifts tropomyosin strands further towards the open position and increases the proportion of strong-binding cross-bridges during the ATPase cycle.	Pubmed	0.002337	1	0.006451	0.06997	1	1	TPM2
Pubmed	26684006	Qualitative and quantitative analysis of FBN1 mRNA from 16 patients with Marfan Syndrome.	Pubmed	0.002337	1	0.006451	0.06997	1	1	FBN1
Pubmed	24047422	Gender difference in association of NEDD4L gene variants among southern Han Chinese with essential hypertension - a population-based case-control study.	Pubmed	0.002337	1	0.006451	0.06997	1	1	NEDD4L
Pubmed	11377823	Linkage analysis of angiotensin-converting enzyme (ACE) insertion/deletion polymorphism and systemic lupus erythematosus.	Pubmed	0.002337	1	0.006451	0.06997	1	1	ACE
Pubmed	12642784	Apolipoprotein A-I(Milano): current perspectives.	Pubmed	0.002337	1	0.006451	0.06997	1	1	APOA1
Pubmed	34080768	Atypical, severe hypertrophic cardiomyopathy in a newborn presenting Noonan syndrome harboring a recurrent heterozygous MRAS variant.	Pubmed	0.002337	1	0.006451	0.06997	1	1	MRAS
Pubmed	34508092	The RAD51 recombinase protects mitotic chromatin in human cells.	Pubmed	0.002337	1	0.006451	0.06997	1	1	RAD51
Pubmed	20550535	Lack of S37A CTNNB1/?-catenin mutations in a Swedish cohort of 98 parathyroid adenomas.	Pubmed	0.002337	1	0.006451	0.06997	1	1	CTNNB1
Pubmed	17487330	The impact of the angiotensin-converting enzyme insertion/deletion polymorphism on severe hypoglycemia in Type 2 diabetes.	Pubmed	0.002337	1	0.006451	0.06997	1	1	ACE
Pubmed	34079780	Update on the Molecular Genetics of Timothy Syndrome.	Pubmed	0.002337	1	0.006451	0.06997	1	1	CACNA1C
Pubmed	12113907	Cerebral transcriptome analysis of transgenic mice overexpressing erythropoietin.	Pubmed	0.002337	1	0.006451	0.06997	1	1	EPOR
Pubmed	15891957	Growth hormone receptor mRNA expression in non-functioning and somatotroph pituitary adenomas: implications for growth hormone substitution therapy?	Pubmed	0.002337	1	0.006451	0.06997	1	1	GHR
Pubmed	26650628	Homozygous T172T and Heterozygous G135C Variants of Homologous Recombination Repairing Protein RAD51 are Related to Sporadic Breast Cancer Susceptibility.	Pubmed	0.002337	1	0.006451	0.06997	1	1	RAD51
Pubmed	34028125	Williams syndrome transcription factor promotes proliferation and invasion of cervical cancer cells by regulating PI3K/Akt signaling pathway.	Pubmed	0.002337	1	0.006451	0.06997	1	1	BAZ1B
Pubmed	9660824	Nuclear factor I (NFI) isoforms differentially activate simple versus complex NFI-responsive promoters.	Pubmed	0.002337	1	0.006451	0.06997	1	1	NFIX
Pubmed	20405703	Association of ACE (I/D) polymorphism with metabolic syndrome and hypertension in two ethnic groups in Slovakia.	Pubmed	0.002337	1	0.006451	0.06997	1	1	ACE
Pubmed	33919826	Mutations Q93H and E97K in	Pubmed	0.002337	1	0.006451	0.06997	1	1	TPM2
Pubmed	18957799	The M235T variant of the angiotensinogen gene is related to development of self-reported hypertension during pregnancy: the Prospect-EPIC cohort study.	Pubmed	0.002337	1	0.006451	0.06997	1	1	AGT
Pubmed	15793268	Genetic variation at the ACE gene is associated with persistent microalbuminuria and severe nephropathy in type 1 diabetes: the DCCT/EDIC Genetics Study.	Pubmed	0.002337	1	0.006451	0.06997	1	1	ACE
Pubmed	15362856	Identification and structural ramifications of a hinge domain in apolipoprotein A-I discoidal high-density lipoproteins of different size.	Pubmed	0.002337	1	0.006451	0.06997	1	1	APOA1
Pubmed	23270441	The association of angiotensin-converting enzyme gene insertion/deletion polymorphisms with acute mountain sickness susceptibility: a meta-analysis.	Pubmed	0.002337	1	0.006451	0.06997	1	1	ACE
Pubmed	29032382	Angiotensin-Converting Enzyme Gene Deletion Polymorphism is Associated with Lymph Node Metastasis in Colorectal Cancer Patients in a Chinese Population.	Pubmed	0.002337	1	0.006451	0.06997	1	1	ACE
Pubmed	31033180	Angiotensin-converting enzyme gene insertion/deletion polymorphism and family history in severe acne vulgaris.	Pubmed	0.002337	1	0.006451	0.06997	1	1	ACE
Pubmed	7868970	Transcriptional regulation of the apoC-III gene by insulin in diabetic mice: correlation with changes in plasma triglyceride levels.	Pubmed	0.002337	1	0.006451	0.06997	1	1	APOC3
Pubmed	9851797	Four contiguous amino acid substitutions, identified in patients with Laron syndrome, differently affect the binding affinity and intracellular trafficking of the growth hormone receptor.	Pubmed	0.002337	1	0.006451	0.06997	1	1	GHR
Pubmed	21076461	?-Catenin pathway activation in breast cancer is associated with triple-negative phenotype but not with CTNNB1 mutation.	Pubmed	0.002337	1	0.006451	0.06997	1	1	CTNNB1
Pubmed	23715995	Angiotensinogen promoter polymorphisms predict low diffusing capacity in U.S. and Spanish IPF cohorts.	Pubmed	0.002337	1	0.006451	0.06997	1	1	AGT
Pubmed	26096068	Activation of the FGFR1 signalling pathway by the Epstein-Barr virus-encoded LMP1 promotes aerobic glycolysis and transformation of human nasopharyngeal epithelial cells.	Pubmed	0.002337	1	0.006451	0.06997	1	1	FGFR1
Pubmed	21177348	Calcium/calmodulin-dependent protein kinase II activity regulates the proliferative potential of growth plate chondrocytes.	Pubmed	0.002337	1	0.006451	0.06997	1	1	CTNNB1
Pubmed	25503393	Loss of AT-rich interactive domain 1A expression in gastrointestinal malignancies.	Pubmed	0.002337	1	0.006451	0.06997	1	1	ARID1A
Pubmed	19026638	Meta-analysis of the association of the HTRA1 polymorphisms with the risk of age-related macular degeneration.	Pubmed	0.002337	1	0.006451	0.06997	1	1	HTRA1
Pubmed	34930075	Analysis of CYP27A1 mutations in Han Chinese women with intrahepatic cholestasis of pregnancy.	Pubmed	0.002337	1	0.006451	0.06997	1	1	CYP27A1
Pubmed	22461506	HER3 is required for HER2-induced preneoplastic changes to the breast epithelium and tumor formation.	Pubmed	0.002337	1	0.006451	0.06997	1	1	ERBB3
Pubmed	24896812	Endothelial depletion of Acvrl1 in mice leads to arteriovenous malformations associated with reduced endoglin expression.	Pubmed	0.002337	1	0.006451	0.06997	1	1	ACVRL1
Pubmed	12676179	Angiotensin converting enzyme gene polymorphism and myocardial infarction a large association and linkage study.	Pubmed	0.002337	1	0.006451	0.06997	1	1	ACE
Pubmed	18585707	Fibronectin and heparin binding domains of latent TGF-beta binding protein (LTBP)-4 mediate matrix targeting and cell adhesion.	Pubmed	0.002337	1	0.006451	0.06997	1	1	LTBP4
Pubmed	33919892	Founder Effects in Hereditary Hemorrhagic Telangiectasia.	Pubmed	0.002337	1	0.006451	0.06997	1	1	ACVRL1
Pubmed	20371628	A complex of Ca(V)1.2/PKC is involved in muscarinic signaling in smooth muscle.	Pubmed	0.002337	1	0.006451	0.06997	1	1	CACNA1C
Pubmed	16482512	STAT-1-mediated repression of monocyte interleukin-10 gene expression in vivo.	Pubmed	0.002337	1	0.006451	0.06997	1	1	STAT1
Pubmed	9268648	Mapping of the human DNA primase 1 (PRIM1) to chromosome 12q13.	Pubmed	0.002337	1	0.006451	0.06997	1	1	PRIM1
Pubmed	11994001	Selective inhibition of the C-domain of angiotensin I converting enzyme by bradykinin potentiating peptides.	Pubmed	0.002337	1	0.006451	0.06997	1	1	ACE
Pubmed	11994000	Modulation of triple-helical stability and subsequent melanoma cellular responses by single-site substitution of fluoroproline derivatives.	Pubmed	0.002337	1	0.006451	0.06997	1	1	COL4A1
Pubmed	18979195	Molecular analysis of the beta-catenin gene in patients with the Mayer-Rokitansky-Küster-Hauser syndrome.	Pubmed	0.002337	1	0.006451	0.06997	1	1	CTNNB1
Pubmed	9371826	A mammalian model for Laron syndrome produced by targeted disruption of the mouse growth hormone receptor/binding protein gene (the Laron mouse).	Pubmed	0.002337	1	0.006451	0.06997	1	1	GHR
Pubmed	16722931	Subcellular shift of the hepatic growth hormone receptor with progression of hepatitis C virus-related chronic liver disease.	Pubmed	0.002337	1	0.006451	0.06997	1	1	GHR
Pubmed	14636581	Active and inactive orientations of the transmembrane and cytosolic domains of the erythropoietin receptor dimer.	Pubmed	0.002337	1	0.006451	0.06997	1	1	EPOR
Pubmed	33283645	Renoprotective effect of	Pubmed	0.002337	1	0.006451	0.06997	1	1	STAT1
Pubmed	16470591	MPL mutations in 23 patients suffering from congenital amegakaryocytic thrombocytopenia: the type of mutation predicts the course of the disease.	Pubmed	0.002337	1	0.006451	0.06997	1	1	MPL
Pubmed	12471038	Targeted replacement of mouse apolipoprotein A-I with human ApoA-I or the mutant ApoA-IMilano. Evidence of APOA-IM impaired hepatic secretion.	Pubmed	0.002337	1	0.006451	0.06997	1	1	APOA1
Pubmed	36422682	From Stem to Sternum: The Role of Shp2 in the Skeleton.	Pubmed	0.002337	1	0.006451	0.06997	1	1	PTPN11
Pubmed	21273223	Association of echocardiographic left ventricular structure with the ACE D/I polymorphism: a meta-analysis.	Pubmed	0.002337	1	0.006451	0.06997	1	1	ACE
Pubmed	21273224	The association between circulating angiotensin-converting enzyme and cardiovascular risk in the elderly: a cross-sectional study.	Pubmed	0.002337	1	0.006451	0.06997	1	1	ACE
Pubmed	23137822	The M235T single nucleotide polymorphism in the angiotensinogen gene is associated with coronary artery calcium in patients with a family history of coronary artery disease.	Pubmed	0.002337	1	0.006451	0.06997	1	1	AGT
Pubmed	25542980	Voltage-gated Ca2+ entry promotes oligodendrocyte progenitor cell maturation and myelination in vitro.	Pubmed	0.002337	1	0.006451	0.06997	1	1	CACNA1C
Pubmed	15710982	Amelioration of 2,4,6-trinitrobenzene sulphonic acid induced colitis in angiotensinogen gene knockout mice.	Pubmed	0.002337	1	0.006451	0.06997	1	1	AGT
Pubmed	24823860	Modulation of tumor cell stiffness and migration by type IV collagen through direct activation of integrin signaling pathway.	Pubmed	0.002337	1	0.006451	0.06997	1	1	COL4A1
Pubmed	9217007	TGFbeta2 knockout mice have multiple developmental defects that are non-overlapping with other TGFbeta knockout phenotypes.	Pubmed	0.002337	1	0.006451	0.06997	1	1	TGFB2
Pubmed	1496008	Marked reduction of high density lipoprotein cholesterol in mice genetically modified to lack apolipoprotein A-I.	Pubmed	0.002337	1	0.006451	0.06997	1	1	APOA1
Pubmed	28703133	Association of autoimmune hepatitis with Src homology 2 adaptor protein 3 gene polymorphisms in Japanese patients.	Pubmed	0.002337	1	0.006451	0.06997	1	1	SH2B3
Pubmed	17937470	Association of ACE gene polymorphism with genetic susceptibility to systemic lupus erythematosus in a Chinese population: a family-based association study.	Pubmed	0.002337	1	0.006451	0.06997	1	1	ACE
Pubmed	8694540	Metallopanstimulin as a novel tumor marker in sera of patients with various types of common cancers: implications for prevention and therapy.	Pubmed	0.002337	1	0.006451	0.06997	1	1	RPS27
Pubmed	32065618	Adenosine kinase is critical for neointima formation after vascular injury by inducing aberrant DNA hypermethylation.	Pubmed	0.002337	1	0.006451	0.06997	1	1	ADK
Pubmed	11473656	ACE gene polymorphism and IgA nephropathy: an ethnically homogeneous study and a meta-analysis.	Pubmed	0.002337	1	0.006451	0.06997	1	1	ACE
Pubmed	26228667	The risk of cardiovascular events with increased apolipoprotein CIII: A systematic review and meta-analysis.	Pubmed	0.002337	1	0.006451	0.06997	1	1	APOC3
Pubmed	10852968	Antiapoptotic role of the p38 mitogen-activated protein kinase-myocyte enhancer factor 2 transcription factor pathway during neuronal differentiation.	Pubmed	0.002337	1	0.006451	0.06997	1	1	MEF2A
Pubmed	14599112	The D allele of the angiotensin-converting enzyme insertion/ deletion (I/D) polymorphism is a risk factor for type 2 diabetes in a population-based Japanese sample.	Pubmed	0.002337	1	0.006451	0.06997	1	1	ACE
Pubmed	16054319	Effects of caloric restriction on insulin pathway gene expression in the skeletal muscle and liver of normal and long-lived GHR-KO mice.	Pubmed	0.002337	1	0.006451	0.06997	1	1	GHR
Pubmed	17693578	Frequent nuclear expression of beta-catenin protein but rare beta-catenin mutation in pulmonary sclerosing haemangioma.	Pubmed	0.002337	1	0.006451	0.06997	1	1	CTNNB1
Pubmed	26554540	Nedd4L expression is decreased in ovarian epithelial cancer tissues compared to ovarian non-cancer tissue.	Pubmed	0.002337	1	0.006451	0.06997	1	1	NEDD4L
Pubmed	11837227	Interaction between smoking and the Sstl polymorphism of the apo C-III gene determines plasma lipid response to diet.	Pubmed	0.002337	1	0.006451	0.06997	1	1	APOC3
Pubmed	21420943	Characterization of antioxidant/anti-inflammatory properties and apoA-I-containing subpopulations of HDL from family subjects with monogenic low HDL disorders.	Pubmed	0.002337	1	0.006451	0.06997	1	1	APOA1
Pubmed	10441597	Demonstration of the recurrence of Marfan-like skeletal and cardiovascular manifestations due to germline mosaicism for an FBN1 mutation.	Pubmed	0.002337	1	0.006451	0.06997	1	1	FBN1
Pubmed	22900900	A novel mutation in the HTRA1 gene identified in Chinese CARASIL pedigree.	Pubmed	0.002337	1	0.006451	0.06997	1	1	HTRA1
Pubmed	19099624	[Expression of erythropoietin receptor in leukemia cells and relation of erythropoietin level with leukemic anemia].	Pubmed	0.002337	1	0.006451	0.06997	1	1	EPOR
Pubmed	15012915	Association of the angiotensin-converting enzyme gene polymorphism with chronic heart failure in Chinese Han patients.	Pubmed	0.002337	1	0.006451	0.06997	1	1	ACE
Pubmed	23052372	HER3 overexpression is a prognostic indicator of extrahepatic cholangiocarcinoma.	Pubmed	0.002337	1	0.006451	0.06997	1	1	ERBB3
Pubmed	32028690	Regulation of MT1-MMP Activity through Its Association with ERMs.	Pubmed	0.002337	1	0.006451	0.06997	1	1	MMP14
Pubmed	2797004	Murine transforming growth factor-beta 2 cDNA sequence and expression in adult tissues and embryos.	Pubmed	0.002337	1	0.006451	0.06997	1	1	TGFB2
Pubmed	15012914	Beta-adrenergic receptor blockade and the angiotensin-converting enzyme deletion polymorphism in patients with chronic heart failure.	Pubmed	0.002337	1	0.006451	0.06997	1	1	ACE
Pubmed	15012913	Does angiotensin-converting enzyme gene polymorphism affect blood pressure? Findings after 6 years of follow-up in healthy subjects.	Pubmed	0.002337	1	0.006451	0.06997	1	1	ACE
Pubmed	23762390	Differential regulation of extracellular matrix and soluble fibulin-1 levels by TGF-?? in airway smooth muscle cells.	Pubmed	0.002337	1	0.006451	0.06997	1	1	FBN1
Pubmed	33726555	Association between angiotensin converting enzyme gene polymorphism and essential hypertension: A systematic review and meta-analysis.	Pubmed	0.002337	1	0.006451	0.06997	1	1	ACE
Pubmed	28607492	Cognitive Characterization of Schizophrenia Risk Variants Involved in Synaptic Transmission: Evidence of CACNA1C's Role in Working Memory.	Pubmed	0.002337	1	0.006451	0.06997	1	1	CACNA1C
Pubmed	22497526	Time-resolved quantitative phosphoproteomics: new insights into Angiotensin-(1-7) signaling networks in human endothelial cells.	Pubmed	0.002337	1	0.006451	0.06997	1	1	AGT
Pubmed	15590737	Targeted activation of beta-catenin signaling in basal mammary epithelial cells affects mammary development and leads to hyperplasia.	Pubmed	0.002337	1	0.006451	0.06997	1	1	CTNNB1
Pubmed	27259383	A rare variant in CYP27A1 and its association with atopic dermatitis with high serum total IgE.	Pubmed	0.002337	1	0.006451	0.06997	1	1	CYP27A1
Pubmed	20236180	Holliday junction-binding activity of human SPF45.	Pubmed	0.002337	1	0.006451	0.06997	1	1	RAD51
Pubmed	36302921	Divergent regulation of basement membrane trafficking by human macrophages and cancer cells.	Pubmed	0.002337	1	0.006451	0.06997	1	1	MMP14
Pubmed	7937100	Cloning and functional analysis of spliced isoforms of human nuclear factor I-X: interference with transcriptional activation by NFI/CTF in a cell-type specific manner.	Pubmed	0.002337	1	0.006451	0.06997	1	1	NFIX
Pubmed	26495772	Loss of signal transducer and activator of transcription 1 is associated with prostate cancer recurrence.	Pubmed	0.002337	1	0.006451	0.06997	1	1	STAT1
Pubmed	1840599	Structural and functional conservation of synaptotagmin (p65) in Drosophila and humans.	Pubmed	0.002337	1	0.006451	0.06997	1	1	SYT1
Pubmed	26050750	Comparative study of dermal components and plasma TGF-?1 levels in Slc39a13/Zip13-KO mice.	Pubmed	0.002337	1	0.006451	0.06997	1	1	SLC39A13
Pubmed	16005451	Oxidative susceptibility of apolipoprotein AI in serum.	Pubmed	0.002337	1	0.006451	0.06997	1	1	APOA1
Pubmed	31527767	A FBN1 variant manifesting as non-syndromic ectopia lentis with retinal detachment: clinical and genetic characteristics.	Pubmed	0.002337	1	0.006451	0.06997	1	1	FBN1
Pubmed	23955800	Association between RAD51 gene polymorphism (-135G/C) and susceptibility of myelodysplastic syndrome and acute leukemia: evidence based on a meta-analysis.	Pubmed	0.002337	1	0.006451	0.06997	1	1	RAD51
Pubmed	23076242	The ebolavirus VP24 interferon antagonist: know your enemy.	Pubmed	0.002337	1	0.006451	0.06997	1	1	STAT1
Pubmed	16005460	Apolipoprotein A1 genotype affects the change in high density lipoprotein cholesterol subfractions with exercise training.	Pubmed	0.002337	1	0.006451	0.06997	1	1	APOA1
Pubmed	11888948	Association between the angiotensin-converting enzyme gene polymorphisms and tissue oxygenation during exercise in patients with COPD.	Pubmed	0.002337	1	0.006451	0.06997	1	1	ACE
